## Supplementary material for "Emergence and spread of a SARS-CoV-2 variant through Europe in the summer of 2020": Acknowledgement Table (part 9 of 21)

	strain	gisaid_epi_isl	originating_lab	submitting_lab	authors
151768	England/CAMC-B349A3/2020	EPI_ISL_659560	Lighthouse Lab in Cambridge	Wellcome Sanger Institute for the COVID-19 Genomics UK (COG-UK) Consortium	Rob Howes et al
151772	England/CAMC-B34A0A/2020	EPI_ISL_659742	Lighthouse Lab in Cambridge	Wellcome Sanger Institute for the COVID-19 Genomics UK (COG-UK) Consortium	Rob Howes et al
151773	England/CAMC-B34A19/2020	EPI_ISL_659424	Lighthouse Lab in Cambridge	Wellcome Sanger Institute for the COVID-19 Genomics UK (COG-UK) Consortium	Rob Howes et al
151774	England/CAMC-B34A37/2020	EPI_ISL_659656	Lighthouse Lab in Cambridge	Wellcome Sanger Institute for the COVID-19 Genomics UK (COG-UK) Consortium	Rob Howes et al
151775	England/CAMC-B34A46/2020	EPI_ISL_659437	Lighthouse Lab in Cambridge	Wellcome Sanger Institute for the COVID-19 Genomics UK (COG-UK) Consortium	Rob Howes et al
151776	England/CAMC-B34A55/2020	EPI_ISL_659654	Lighthouse Lab in Cambridge	Wellcome Sanger Institute for the COVID-19 Genomics UK (COG-UK) Consortium	Rob Howes et al
151777	England/CAMC-B34A64/2020	EPI_ISL_659431	Lighthouse Lab in Cambridge	Wellcome Sanger Institute for the COVID-19 Genomics UK (COG-UK) Consortium	Rob Howes et al
151778	England/CAMC-B34A73/2020	EPI_ISL_659623	Lighthouse Lab in Cambridge	Wellcome Sanger Institute for the COVID-19 Genomics UK (COG-UK) Consortium	Rob Howes et al
151781	England/CAMC-B34ABF/2020	EPI_ISL_659462	Lighthouse Lab in Cambridge	Wellcome Sanger Institute for the COVID-19 Genomics UK (COG-UK) Consortium	Rob Howes et al
151783	England/CAMC-B34ADD/2020	EPI_ISL_659496	Lighthouse Lab in Cambridge	Wellcome Sanger Institute for the COVID-19 Genomics UK (COG-UK) Consortium	Rob Howes et al
151786	England/CAMC-B34B34/2020	EPI_ISL_659608	Lighthouse Lab in Cambridge	Wellcome Sanger Institute for the COVID-19 Genomics UK (COG-UK) Consortium	Rob Howes et al
151787	England/CAMC-B34B52/2020	EPI_ISL_659535	Lighthouse Lab in Cambridge	Wellcome Sanger Institute for the COVID-19 Genomics UK (COG-UK) Consortium	Rob Howes et al
151788	England/CAMC-B34B9E/2020	EPI_ISL_659581	Lighthouse Lab in Cambridge	Wellcome Sanger Institute for the COVID-19 Genomics UK (COG-UK) Consortium	Rob Howes et al
151789	England/CAMC-B34BAD/2020	EPI_ISL_659717	Lighthouse Lab in Cambridge	Wellcome Sanger Institute for the COVID-19 Genomics UK (COG-UK) Consortium	Rob Howes et al
151790	England/CAMC-B34BE9/2020	EPI_ISL_659696	Lighthouse Lab in Cambridge	Wellcome Sanger Institute for the COVID-19 Genomics UK (COG-UK) Consortium	Rob Howes et al
151791	England/CAMC-B34BF8/2020	EPI_ISL_659646	Lighthouse Lab in Cambridge	Wellcome Sanger Institute for the COVID-19 Genomics UK (COG-UK) Consortium	Rob Howes et al
151792	England/CAMC-B34DA7/2020	EPI_ISL_659488	Lighthouse Lab in Cambridge	Wellcome Sanger Institute for the COVID-19 Genomics UK (COG-UK) Consortium	Rob Howes et al
151793	England/CAMC-B34DB6/2020	EPI_ISL_659459	Lighthouse Lab in Cambridge	Wellcome Sanger Institute for the COVID-19 Genomics UK (COG-UK) Consortium	Rob Howes et al
151794	England/CAMC-B34DC5/2020	EPI_ISL_659517	Lighthouse Lab in Cambridge	Wellcome Sanger Institute for the COVID-19 Genomics UK (COG-UK) Consortium	Rob Howes et al
151795	England/CAMC-B34DE3/2020	EPI_ISL_659571	Lighthouse Lab in Cambridge	Wellcome Sanger Institute for the COVID-19 Genomics UK (COG-UK) Consortium	Rob Howes et al
151796	England/CAMC-B34DF2/2020	EPI_ISL_659450	Lighthouse Lab in Cambridge	Wellcome Sanger Institute for the COVID-19 Genomics UK (COG-UK) Consortium	Rob Howes et al
151797	England/CAMC-B35052/2020	EPI_ISL_659677	Lighthouse Lab in Cambridge	Wellcome Sanger Institute for the COVID-19 Genomics UK (COG-UK) Consortium	Rob Howes et al
151802	England/CAMC-B35140/2020	EPI_ISL_659664	Lighthouse Lab in Cambridge	Wellcome Sanger Institute for the COVID-19 Genomics UK (COG-UK) Consortium	Rob Howes et al
151804	England/CAMC-B351F5/2020	EPI_ISL_659511	Lighthouse Lab in Cambridge	Wellcome Sanger Institute for the COVID-19 Genomics UK (COG-UK) Consortium	Rob Howes et al
151805	England/CAMC-B35368/2020	EPI_ISL_659605	Lighthouse Lab in Cambridge	Wellcome Sanger Institute for the COVID-19 Genomics UK (COG-UK) Consortium	Rob Howes et al
151807	England/CAMC-B35386/2020	EPI_ISL_659466	Lighthouse Lab in Cambridge	Wellcome Sanger Institute for the COVID-19 Genomics UK (COG-UK) Consortium	Rob Howes et al
151808	England/CAMC-B35395/2020	EPI_ISL_659572	Lighthouse Lab in Cambridge	Wellcome Sanger Institute for the COVID-19 Genomics UK (COG-UK) Consortium	Rob Howes et al
151810	England/CAMC-B353B3/2020	EPI_ISL_659739	Lighthouse Lab in Cambridge	Wellcome Sanger Institute for the COVID-19 Genomics UK (COG-UK) Consortium	Rob Howes et al
151811	England/CAMC-B353C2/2020	EPI_ISL_659513	Lighthouse Lab in Cambridge	Wellcome Sanger Institute for the COVID-19 Genomics UK (COG-UK) Consortium	Rob Howes et al
151813	England/CAMC-B3541A/2020	EPI_ISL_659578	Lighthouse Lab in Cambridge	Wellcome Sanger Institute for the COVID-19 Genomics UK (COG-UK) Consortium	Rob Howes et al
151814	England/CAMC-B35429/2020	EPI_ISL_659441	Lighthouse Lab in Cambridge	Wellcome Sanger Institute for the COVID-19 Genomics UK (COG-UK) Consortium	Rob Howes et al
151815	England/CAMC-B35438/2020	EPI_ISL_659482	Lighthouse Lab in Cambridge	Wellcome Sanger Institute for the COVID-19 Genomics UK (COG-UK) Consortium	Rob Howes et al
151817	England/CAMC-B35474/2020	EPI_ISL_659524	Lighthouse Lab in Cambridge	Wellcome Sanger Institute for the COVID-19 Genomics UK (COG-UK) Consortium	Rob Howes et al
151818	England/CAMC-B35483/2020	EPI_ISL_659657	Lighthouse Lab in Cambridge	Wellcome Sanger Institute for the COVID-19 Genomics UK (COG-UK) Consortium	Rob Howes et al
151820	England/CAMC-B354A1/2020	EPI_ISL_659593	Lighthouse Lab in Cambridge	Wellcome Sanger Institute for the COVID-19 Genomics UK (COG-UK) Consortium	Rob Howes et al
151822	England/CAMC-B354ED/2020	EPI_ISL_659668	Lighthouse Lab in Cambridge	Wellcome Sanger Institute for the COVID-19 Genomics UK (COG-UK) Consortium	Rob Howes et al
151823	England/CAMC-B354FC/2020	EPI_ISL_659426	Lighthouse Lab in Cambridge	Wellcome Sanger Institute for the COVID-19 Genomics UK (COG-UK) Consortium	Rob Howes et al
151825	England/CAMC-B35517/2020	EPI_ISL_659476	Lighthouse Lab in Cambridge	Wellcome Sanger Institute for the COVID-19 Genomics UK (COG-UK) Consortium	Rob Howes et al
151832	England/CAMC-B35580/2020	EPI_ISL_659603	Lighthouse Lab in Cambridge	Wellcome Sanger Institute for the COVID-19 Genomics UK (COG-UK) Consortium	Rob Howes et al
151833	England/CAMC-B3559F/2020	EPI_ISL_659499	Lighthouse Lab in Cambridge	Wellcome Sanger Institute for the COVID-19 Genomics UK (COG-UK) Consortium	Rob Howes et al
151837	England/CAMC-B355DB/2020	EPI_ISL_659639	Lighthouse Lab in Cambridge	Wellcome Sanger Institute for the COVID-19 Genomics UK (COG-UK) Consortium	Rob Howes et al
151838	England/CAMC-B355EA/2020	EPI_ISL_659552	Lighthouse Lab in Cambridge	Wellcome Sanger Institute for the COVID-19 Genomics UK (COG-UK) Consortium	Rob Howes et al
151842	England/CAMC-B35632/2020	EPI_ISL_659503	Lighthouse Lab in Cambridge	Wellcome Sanger Institute for the COVID-19 Genomics UK (COG-UK) Consortium	Rob Howes et al
151845	England/CAMC-B3566F/2020	EPI_ISL_659444	Lighthouse Lab in Cambridge	Wellcome Sanger Institute for the COVID-19 Genomics UK (COG-UK) Consortium	Rob Howes et al
151846	England/CAMC-B3567E/2020	EPI_ISL_659643	Lighthouse Lab in Cambridge	Wellcome Sanger Institute for the COVID-19 Genomics UK (COG-UK) Consortium	Rob Howes et al
151847	England/CAMC-B3568D/2020	EPI_ISL_659602	Lighthouse Lab in Cambridge	Wellcome Sanger Institute for the COVID-19 Genomics UK (COG-UK) Consortium	Rob Howes et al
151848	England/CAMC-B3569C/2020	EPI_ISL_659582	Lighthouse Lab in Cambridge	Wellcome Sanger Institute for the COVID-19 Genomics UK (COG-UK) Consortium	Rob Howes et al
151850	England/CAMC-B356C9/2020	EPI_ISL_659630	Lighthouse Lab in Cambridge	Wellcome Sanger Institute for the COVID-19 Genomics UK (COG-UK) Consortium	Rob Howes et al
151852	England/CAMC-B356E7/2020	EPI_ISL_659557	Lighthouse Lab in Cambridge	Wellcome Sanger Institute for the COVID-19 Genomics UK (COG-UK) Consortium	Rob Howes et al
151853	England/CAMC-B356F6/2020	EPI_ISL_659456	Lighthouse Lab in Cambridge	Wellcome Sanger Institute for the COVID-19 Genomics UK (COG-UK) Consortium	Rob Howes et al
151854	England/CAMC-B35702/2020	EPI_ISL_659539	Lighthouse Lab in Cambridge	Wellcome Sanger Institute for the COVID-19 Genomics UK (COG-UK) Consortium	Rob Howes et al
151855	England/CAMC-B35711/2020	EPI_ISL_659658	Lighthouse Lab in Cambridge	Wellcome Sanger Institute for the COVID-19 Genomics UK (COG-UK) Consortium	Rob Howes et al
151856	England/CAMC-B35720/2020	EPI_ISL_659536	Lighthouse Lab in Cambridge	Wellcome Sanger Institute for the COVID-19 Genomics UK (COG-UK) Consortium	Rob Howes et al
151857	England/CAMC-B3573F/2020	EPI_ISL_659523	Lighthouse Lab in Cambridge	Wellcome Sanger Institute for the COVID-19 Genomics UK (COG-UK) Consortium	Rob Howes et al
151858	England/CAMC-B3574E/2020	EPI_ISL_659648	Lighthouse Lab in Cambridge	Wellcome Sanger Institute for the COVID-19 Genomics UK (COG-UK) Consortium	Rob Howes et al
151860	England/CAMC-B3576C/2020	EPI_ISL_659470	Lighthouse Lab in Cambridge	Wellcome Sanger Institute for the COVID-19 Genomics UK (COG-UK) Consortium	Rob Howes et al
151861	England/CAMC-B3577B/2020	EPI_ISL_659550	Lighthouse Lab in Cambridge	Wellcome Sanger Institute for the COVID-19 Genomics UK (COG-UK) Consortium	Rob Howes et al
151862	England/CAMC-B3578A/2020	EPI_ISL_659684	Lighthouse Lab in Cambridge	Wellcome Sanger Institute for the COVID-19 Genomics UK (COG-UK) Consortium	Rob Howes et al
151863	England/CAMC-B357A8/2020	EPI_ISL_659546	Lighthouse Lab in Cambridge	Wellcome Sanger Institute for the COVID-19 Genomics UK (COG-UK) Consortium	Rob Howes et al
151866	England/CAMC-B357E4/2020	EPI_ISL_659701	Lighthouse Lab in Cambridge	Wellcome Sanger Institute for the COVID-19 Genomics UK (COG-UK) Consortium	Rob Howes et al
151867	England/CAMC-B357F3/2020	EPI_ISL_659448	Lighthouse Lab in Cambridge	Wellcome Sanger Institute for the COVID-19 Genomics UK (COG-UK) Consortium	Rob Howes et al
151868	England/CAMC-B3580F/2020	EPI_ISL_659486	Lighthouse Lab in Cambridge	Wellcome Sanger Institute for the COVID-19 Genomics UK (COG-UK) Consortium	Rob Howes et al
151873	England/CAMC-B35E2B/2020	EPI_ISL_645310	Lighthouse Lab in Cambridge	Wellcome Sanger Institute for the COVID-19 Genomics UK (COG-UK) Consortium	Rob Howes et al
151874	England/CAMC-B35E3A/2020	EPI_ISL_645397	Lighthouse Lab in Cambridge	Wellcome Sanger Institute for the COVID-19 Genomics UK (COG-UK) Consortium	Rob Howes et al
151876	England/CAMC-B35E58/2020	EPI_ISL_645407	Lighthouse Lab in Cambridge	Wellcome Sanger Institute for the COVID-19 Genomics UK (COG-UK) Consortium	Rob Howes et al
151878	England/CAMC-B35E76/2020	EPI_ISL_645279	Lighthouse Lab in Cambridge	Wellcome Sanger Institute for the COVID-19 Genomics UK (COG-UK) Consortium	Rob Howes et al
151879	England/CAMC-B35EC1/2020	EPI_ISL_645277	Lighthouse Lab in Cambridge	Wellcome Sanger Institute for the COVID-19 Genomics UK (COG-UK) Consortium	Rob Howes et al
151880	England/CAMC-B35ED0/2020	EPI_ISL_645389	Lighthouse Lab in Cambridge	Wellcome Sanger Institute for the COVID-19 Genomics UK (COG-UK) Consortium	Rob Howes et al
151881	England/CAMC-B35EEF/2020	EPI_ISL_645331	Lighthouse Lab in Cambridge	Wellcome Sanger Institute for the COVID-19 Genomics UK (COG-UK) Consortium	Rob Howes et al
151882	England/CAMC-B35EFE/2020	EPI_ISL_645220	Lighthouse Lab in Cambridge	Wellcome Sanger Institute for the COVID-19 Genomics UK (COG-UK) Consortium	Rob Howes et al
151883	England/CAMC-B35F0A/2020	EPI_ISL_645292	Lighthouse Lab in Cambridge	Wellcome Sanger Institute for the COVID-19 Genomics UK (COG-UK) Consortium	Rob Howes et al
151884	England/CAMC-B35F28/2020	EPI_ISL_645274	Lighthouse Lab in Cambridge	Wellcome Sanger Institute for the COVID-19 Genomics UK (COG-UK) Consortium	Rob Howes et al
151885	England/CAMC-B35F37/2020	EPI_ISL_645475	Lighthouse Lab in Cambridge	Wellcome Sanger Institute for the COVID-19 Genomics UK (COG-UK) Consortium	Rob Howes et al
151886	England/CAMC-B35F64/2020	EPI_ISL_645234	Lighthouse Lab in Cambridge	Wellcome Sanger Institute for the COVID-19 Genomics UK (COG-UK) Consortium	Rob Howes et al
151887	England/CAMC-B35F82/2020	EPI_ISL_645385	Lighthouse Lab in Cambridge	Wellcome Sanger Institute for the COVID-19 Genomics UK (COG-UK) Consortium	Rob Howes et al
151888	England/CAMC-B35F91/2020	EPI_ISL_645456	Lighthouse Lab in Cambridge	Wellcome Sanger Institute for the COVID-19 Genomics UK (COG-UK) Consortium	Rob Howes et al
151889	England/CAMC-B35FA0/2020	EPI_ISL_645283	Lighthouse Lab in Cambridge	Wellcome Sanger Institute for the COVID-19 Genomics UK (COG-UK) Consortium	Rob Howes et al
151891	England/CAMC-B35FCE/2020	EPI_ISL_645272	Lighthouse Lab in Cambridge	Wellcome Sanger Institute for the COVID-19 Genomics UK (COG-UK) Consortium	Rob Howes et al
151893	England/CAMC-B35FFB/2020	EPI_ISL_645323	Lighthouse Lab in Cambridge	Wellcome Sanger Institute for the COVID-19 Genomics UK (COG-UK) Consortium	Rob Howes et al
151894	England/CAMC-B36024/2020	EPI_ISL_645516	Lighthouse Lab in Cambridge	Wellcome Sanger Institute for the COVID-19 Genomics UK (COG-UK) Consortium	Rob Howes et al
151895	England/CAMC-B36033/2020	EPI_ISL_645265	Lighthouse Lab in Cambridge	Wellcome Sanger Institute for the COVID-19 Genomics UK (COG-UK) Consortium	Rob Howes et al
151897	England/CAMC-B36051/2020	EPI_ISL_645403	Lighthouse Lab in Cambridge	Wellcome Sanger Institute for the COVID-19 Genomics UK (COG-UK) Consortium	Rob Howes et al
151899	England/CAMC-B3607F/2020	EPI_ISL_645370	Lighthouse Lab in Cambridge	Wellcome Sanger Institute for the COVID-19 Genomics UK (COG-UK) Consortium	Rob Howes et al
151900	England/CAMC-B3608E/2020	EPI_ISL_645514	Lighthouse Lab in Cambridge	Wellcome Sanger Institute for the COVID-19 Genomics UK (COG-UK) Consortium	Rob Howes et al
151901	England/CAMC-B3609D/2020	EPI_ISL_645301	Lighthouse Lab in Cambridge	Wellcome Sanger Institute for the COVID-19 Genomics UK (COG-UK) Consortium	Rob Howes et al
151903	England/CAMC-B360BB/2020	EPI_ISL_645458	Lighthouse Lab in Cambridge	Wellcome Sanger Institute for the COVID-19 Genomics UK (COG-UK) Consortium	Rob Howes et al
151905	England/CAMC-B360D9/2020	EPI_ISL_645515	Lighthouse Lab in Cambridge	Wellcome Sanger Institute for the COVID-19 Genomics UK (COG-UK) Consortium	Rob Howes et al
151906	England/CAMC-B360F7/2020	EPI_ISL_645349	Lighthouse Lab in Cambridge	Wellcome Sanger Institute for the COVID-19 Genomics UK (COG-UK) Consortium	Rob Howes et al
151907	England/CAMC-B36103/2020	EPI_ISL_645488	Lighthouse Lab in Cambridge	Wellcome Sanger Institute for the COVID-19 Genomics UK (COG-UK) Consortium	Rob Howes et al
151910	England/CAMC-B3616D/2020	EPI_ISL_645344	Lighthouse Lab in Cambridge	Wellcome Sanger Institute for the COVID-19 Genomics UK (COG-UK) Consortium	Rob Howes et al
151911	England/CAMC-B3617C/2020	EPI_ISL_645509	Lighthouse Lab in Cambridge	Wellcome Sanger Institute for the COVID-19 Genomics UK (COG-UK) Consortium	Rob Howes et al
151913	England/CAMC-B3619A/2020	EPI_ISL_645451	Lighthouse Lab in Cambridge	Wellcome Sanger Institute for the COVID-19 Genomics UK (COG-UK) Consortium	Rob Howes et al
151914	England/CAMC-B361A9/2020	EPI_ISL_645328	Lighthouse Lab in Cambridge	Wellcome Sanger Institute for the COVID-19 Genomics UK (COG-UK) Consortium	Rob Howes et al
151916	England/CAMC-B361C7/2020	EPI_ISL_645463	Lighthouse Lab in Cambridge	Wellcome Sanger Institute for the COVID-19 Genomics UK (COG-UK) Consortium	Rob Howes et al
151918	England/CAMC-B361E5/2020	EPI_ISL_645430	Lighthouse Lab in Cambridge	Wellcome Sanger Institute for the COVID-19 Genomics UK (COG-UK) Consortium	Rob Howes et al
151920	England/CAMC-B36200/2020	EPI_ISL_645450	Lighthouse Lab in Cambridge	Wellcome Sanger Institute for the COVID-19 Genomics UK (COG-UK) Consortium	Rob Howes et al
151921	England/CAMC-B3621F/2020	EPI_ISL_645485	Lighthouse Lab in Cambridge	Wellcome Sanger Institute for the COVID-19 Genomics UK (COG-UK) Consortium	Rob Howes et al
151928	England/CAMC-B36297/2020	EPI_ISL_645409	Lighthouse Lab in Cambridge	Wellcome Sanger Institute for the COVID-19 Genomics UK (COG-UK) Consortium	Rob Howes et al
151933	England/CAMC-B362F1/2020	EPI_ISL_645432	Lighthouse Lab in Cambridge	Wellcome Sanger Institute for the COVID-19 Genomics UK (COG-UK) Consortium	Rob Howes et al
151934	England/CAMC-B3630D/2020	EPI_ISL_645437	Lighthouse Lab in Cambridge	Wellcome Sanger Institute for the COVID-19 Genomics UK (COG-UK) Consortium	Rob Howes et al
151935	England/CAMC-B3631C/2020	EPI_ISL_645519	Lighthouse Lab in Cambridge	Wellcome Sanger Institute for the COVID-19 Genomics UK (COG-UK) Consortium	Rob Howes et al
151936	England/CAMC-B3632B/2020	EPI_ISL_645261	Lighthouse Lab in Cambridge	Wellcome Sanger Institute for the COVID-19 Genomics UK (COG-UK) Consortium	Rob Howes et al
151938	England/CAMC-B36349/2020	EPI_ISL_645235	Lighthouse Lab in Cambridge	Wellcome Sanger Institute for the COVID-19 Genomics UK (COG-UK) Consortium	Rob Howes et al
151939	England/CAMC-B36358/2020	EPI_ISL_645379	Lighthouse Lab in Cambridge	Wellcome Sanger Institute for the COVID-19 Genomics UK (COG-UK) Consortium	Rob Howes et al
151940	England/CAMC-B36367/2020	EPI_ISL_645445	Lighthouse Lab in Cambridge	Wellcome Sanger Institute for the COVID-19 Genomics UK (COG-UK) Consortium	Rob Howes et al
151941	England/CAMC-B36376/2020	EPI_ISL_645338	Lighthouse Lab in Cambridge	Wellcome Sanger Institute for the COVID-19 Genomics UK (COG-UK) Consortium	Rob Howes et al
151942	England/CAMC-B36385/2020	EPI_ISL_645443	Lighthouse Lab in Cambridge	Wellcome Sanger Institute for the COVID-19 Genomics UK (COG-UK) Consortium	Rob Howes et al
151943	England/CAMC-B36394/2020	EPI_ISL_645523	Lighthouse Lab in Cambridge	Wellcome Sanger Institute for the COVID-19 Genomics UK (COG-UK) Consortium	Rob Howes et al
151944	England/CAMC-B363A3/2020	EPI_ISL_645228	Lighthouse Lab in Cambridge	Wellcome Sanger Institute for the COVID-19 Genomics UK (COG-UK) Consortium	Rob Howes et al
151946	England/CAMC-B363C1/2020	EPI_ISL_645259	Lighthouse Lab in Cambridge	Wellcome Sanger Institute for the COVID-19 Genomics UK (COG-UK) Consortium	Rob Howes et al
151947	England/CAMC-B363D0/2020	EPI_ISL_645496	Lighthouse Lab in Cambridge	Wellcome Sanger Institute for the COVID-19 Genomics UK (COG-UK) Consortium	Rob Howes et al
151948	England/CAMC-B363EF/2020	EPI_ISL_645304	Lighthouse Lab in Cambridge	Wellcome Sanger Institute for the COVID-19 Genomics UK (COG-UK) Consortium	Rob Howes et al
151950	England/CAMC-B3640A/2020	EPI_ISL_645320	Lighthouse Lab in Cambridge	Wellcome Sanger Institute for the COVID-19 Genomics UK (COG-UK) Consortium	Rob Howes et al
151951	England/CAMC-B36419/2020	EPI_ISL_645469	Lighthouse Lab in Cambridge	Wellcome Sanger Institute for the COVID-19 Genomics UK (COG-UK) Consortium	Rob Howes et al
151952	England/CAMC-B36428/2020	EPI_ISL_645288	Lighthouse Lab in Cambridge	Wellcome Sanger Institute for the COVID-19 Genomics UK (COG-UK) Consortium	Rob Howes et al
151953	England/CAMC-B36437/2020	EPI_ISL_645487	Lighthouse Lab in Cambridge	Wellcome Sanger Institute for the COVID-19 Genomics UK (COG-UK) Consortium	Rob Howes et al
151954	England/CAMC-B36446/2020	EPI_ISL_645222	Lighthouse Lab in Cambridge	Wellcome Sanger Institute for the COVID-19 Genomics UK (COG-UK) Consortium	Rob Howes et al
151957	England/CAMC-B36473/2020	EPI_ISL_645290	Lighthouse Lab in Cambridge	Wellcome Sanger Institute for the COVID-19 Genomics UK (COG-UK) Consortium	Rob Howes et al
151961	England/CAMC-B364BF/2020	EPI_ISL_645346	Lighthouse Lab in Cambridge	Wellcome Sanger Institute for the COVID-19 Genomics UK (COG-UK) Consortium	Rob Howes et al
151963	England/CAMC-B364DD/2020	EPI_ISL_645495	Lighthouse Lab in Cambridge	Wellcome Sanger Institute for the COVID-19 Genomics UK (COG-UK) Consortium	Rob Howes et al
151964	England/CAMC-B364EC/2020	EPI_ISL_645281	Lighthouse Lab in Cambridge	Wellcome Sanger Institute for the COVID-19 Genomics UK (COG-UK) Consortium	Rob Howes et al
151970	England/CAMC-B36543/2020	EPI_ISL_649482	Lighthouse Lab in Cambridge	Wellcome Sanger Institute for the COVID-19 Genomics UK (COG-UK) Consortium	Rob Howes et al
151972	England/CAMC-B36561/2020	EPI_ISL_645359	Lighthouse Lab in Cambridge	Wellcome Sanger Institute for the COVID-19 Genomics UK (COG-UK) Consortium	Rob Howes et al
151973	England/CAMC-B36570/2020	EPI_ISL_645322	Lighthouse Lab in Cambridge	Wellcome Sanger Institute for the COVID-19 Genomics UK (COG-UK) Consortium	Rob Howes et al
151974	England/CAMC-B3658F/2020	EPI_ISL_645490	Lighthouse Lab in Cambridge	Wellcome Sanger Institute for the COVID-19 Genomics UK (COG-UK) Consortium	Rob Howes et al
151976	England/CAMC-B365CB/2020	EPI_ISL_645291	Lighthouse Lab in Cambridge	Wellcome Sanger Institute for the COVID-19 Genomics UK (COG-UK) Consortium	Rob Howes et al
151977	England/CAMC-B365DA/2020	EPI_ISL_645479	Lighthouse Lab in Cambridge	Wellcome Sanger Institute for the COVID-19 Genomics UK (COG-UK) Consortium	Rob Howes et al
151978	England/CAMC-B365E9/2020	EPI_ISL_645269	Lighthouse Lab in Cambridge	Wellcome Sanger Institute for the COVID-19 Genomics UK (COG-UK) Consortium	Rob Howes et al
151983	England/CAMC-B36631/2020	EPI_ISL_645505	Lighthouse Lab in Cambridge	Wellcome Sanger Institute for the COVID-19 Genomics UK (COG-UK) Consortium	Rob Howes et al
151986	England/CAMC-B3666E/2020	EPI_ISL_645268	Lighthouse Lab in Cambridge	Wellcome Sanger Institute for the COVID-19 Genomics UK (COG-UK) Consortium	Rob Howes et al
151987	England/CAMC-B3667D/2020	EPI_ISL_645365	Lighthouse Lab in Cambridge	Wellcome Sanger Institute for the COVID-19 Genomics UK (COG-UK) Consortium	Rob Howes et al
151988	England/CAMC-B3668C/2020	EPI_ISL_645252	Lighthouse Lab in Cambridge	Wellcome Sanger Institute for the COVID-19 Genomics UK (COG-UK) Consortium	Rob Howes et al
151989	England/CAMC-B3669B/2020	EPI_ISL_645342	Lighthouse Lab in Cambridge	Wellcome Sanger Institute for the COVID-19 Genomics UK (COG-UK) Consortium	Rob Howes et al
151990	England/CAMC-B366AA/2020	EPI_ISL_645414	Lighthouse Lab in Cambridge	Wellcome Sanger Institute for the COVID-19 Genomics UK (COG-UK) Consortium	Rob Howes et al
151991	England/CAMC-B366B9/2020	EPI_ISL_645339	Lighthouse Lab in Cambridge	Wellcome Sanger Institute for the COVID-19 Genomics UK (COG-UK) Consortium	Rob Howes et al
151992	England/CAMC-B366C8/2020	EPI_ISL_645332	Lighthouse Lab in Cambridge	Wellcome Sanger Institute for the COVID-19 Genomics UK (COG-UK) Consortium	Rob Howes et al
151993	England/CAMC-B366D7/2020	EPI_ISL_645311	Lighthouse Lab in Cambridge	Wellcome Sanger Institute for the COVID-19 Genomics UK (COG-UK) Consortium	Rob Howes et al
151996	England/CAMC-B36701/2020	EPI_ISL_645353	Lighthouse Lab in Cambridge	Wellcome Sanger Institute for the COVID-19 Genomics UK (COG-UK) Consortium	Rob Howes et al
151998	England/CAMC-B3672F/2020	EPI_ISL_645316	Lighthouse Lab in Cambridge	Wellcome Sanger Institute for the COVID-19 Genomics UK (COG-UK) Consortium	Rob Howes et al
152000	England/CAMC-B3674D/2020	EPI_ISL_645257	Lighthouse Lab in Cambridge	Wellcome Sanger Institute for the COVID-19 Genomics UK (COG-UK) Consortium	Rob Howes et al
152001	England/CAMC-B3675C/2020	EPI_ISL_645278	Lighthouse Lab in Cambridge	Wellcome Sanger Institute for the COVID-19 Genomics UK (COG-UK) Consortium	Rob Howes et al
152002	England/CAMC-B3676B/2020	EPI_ISL_645276	Lighthouse Lab in Cambridge	Wellcome Sanger Institute for the COVID-19 Genomics UK (COG-UK) Consortium	Rob Howes et al
152003	England/CAMC-B3677A/2020	EPI_ISL_645512	Lighthouse Lab in Cambridge	Wellcome Sanger Institute for the COVID-19 Genomics UK (COG-UK) Consortium	Rob Howes et al
152004	England/CAMC-B36789/2020	EPI_ISL_645431	Lighthouse Lab in Cambridge	Wellcome Sanger Institute for the COVID-19 Genomics UK (COG-UK) Consortium	Rob Howes et al
152006	England/CAMC-B367A7/2020	EPI_ISL_645525	Lighthouse Lab in Cambridge	Wellcome Sanger Institute for the COVID-19 Genomics UK (COG-UK) Consortium	Rob Howes et al
152011	England/CAMC-B367F2/2020	EPI_ISL_645245	Lighthouse Lab in Cambridge	Wellcome Sanger Institute for the COVID-19 Genomics UK (COG-UK) Consortium	Rob Howes et al
152012	England/CAMC-B3680E/2020	EPI_ISL_645474	Lighthouse Lab in Cambridge	Wellcome Sanger Institute for the COVID-19 Genomics UK (COG-UK) Consortium	Rob Howes et al
152013	England/CAMC-B3681D/2020	EPI_ISL_645411	Lighthouse Lab in Cambridge	Wellcome Sanger Institute for the COVID-19 Genomics UK (COG-UK) Consortium	Rob Howes et al
152014	England/CAMC-B3682C/2020	EPI_ISL_645457	Lighthouse Lab in Cambridge	Wellcome Sanger Institute for the COVID-19 Genomics UK (COG-UK) Consortium	Rob Howes et al
152015	England/CAMC-B36868/2020	EPI_ISL_645351	Lighthouse Lab in Cambridge	Wellcome Sanger Institute for the COVID-19 Genomics UK (COG-UK) Consortium	Rob Howes et al
152016	England/CAMC-B36886/2020	EPI_ISL_645428	Lighthouse Lab in Cambridge	Wellcome Sanger Institute for the COVID-19 Genomics UK (COG-UK) Consortium	Rob Howes et al
152017	England/CAMC-B36895/2020	EPI_ISL_645446	Lighthouse Lab in Cambridge	Wellcome Sanger Institute for the COVID-19 Genomics UK (COG-UK) Consortium	Rob Howes et al
152020	England/CAMC-B368D1/2020	EPI_ISL_645337	Lighthouse Lab in Cambridge	Wellcome Sanger Institute for the COVID-19 Genomics UK (COG-UK) Consortium	Rob Howes et al
152022	England/CAMC-B368FF/2020	EPI_ISL_645483	Lighthouse Lab in Cambridge	Wellcome Sanger Institute for the COVID-19 Genomics UK (COG-UK) Consortium	Rob Howes et al
152025	England/CAMC-B36929/2020	EPI_ISL_645417	Lighthouse Lab in Cambridge	Wellcome Sanger Institute for the COVID-19 Genomics UK (COG-UK) Consortium	Rob Howes et al
152026	England/CAMC-B36938/2020	EPI_ISL_645309	Lighthouse Lab in Cambridge	Wellcome Sanger Institute for the COVID-19 Genomics UK (COG-UK) Consortium	Rob Howes et al
152027	England/CAMC-B36947/2020	EPI_ISL_645524	Lighthouse Lab in Cambridge	Wellcome Sanger Institute for the COVID-19 Genomics UK (COG-UK) Consortium	Rob Howes et al
152028	England/CAMC-B36956/2020	EPI_ISL_645225	Lighthouse Lab in Cambridge	Wellcome Sanger Institute for the COVID-19 Genomics UK (COG-UK) Consortium	Rob Howes et al
152029	England/CAMC-B36965/2020	EPI_ISL_645435	Lighthouse Lab in Cambridge	Wellcome Sanger Institute for the COVID-19 Genomics UK (COG-UK) Consortium	Rob Howes et al
152030	England/CAMC-B36974/2020	EPI_ISL_645410	Lighthouse Lab in Cambridge	Wellcome Sanger Institute for the COVID-19 Genomics UK (COG-UK) Consortium	Rob Howes et al
152031	England/CAMC-B36983/2020	EPI_ISL_645247	Lighthouse Lab in Cambridge	Wellcome Sanger Institute for the COVID-19 Genomics UK (COG-UK) Consortium	Rob Howes et al
152032	England/CAMC-B369B0/2020	EPI_ISL_645284	Lighthouse Lab in Cambridge	Wellcome Sanger Institute for the COVID-19 Genomics UK (COG-UK) Consortium	Rob Howes et al
152033	England/CAMC-B369DE/2020	EPI_ISL_645298	Lighthouse Lab in Cambridge	Wellcome Sanger Institute for the COVID-19 Genomics UK (COG-UK) Consortium	Rob Howes et al
152034	England/CAMC-B369FC/2020	EPI_ISL_645307	Lighthouse Lab in Cambridge	Wellcome Sanger Institute for the COVID-19 Genomics UK (COG-UK) Consortium	Rob Howes et al
152037	England/CAMC-B36A35/2020	EPI_ISL_645444	Lighthouse Lab in Cambridge	Wellcome Sanger Institute for the COVID-19 Genomics UK (COG-UK) Consortium	Rob Howes et al
152039	England/CAMC-B36A53/2020	EPI_ISL_645386	Lighthouse Lab in Cambridge	Wellcome Sanger Institute for the COVID-19 Genomics UK (COG-UK) Consortium	Rob Howes et al
152040	England/CAMC-B36FFA/2020	EPI_ISL_645293	Lighthouse Lab in Cambridge	Wellcome Sanger Institute for the COVID-19 Genomics UK (COG-UK) Consortium	Rob Howes et al
152042	England/CAMC-B3706F/2020	EPI_ISL_645498	Lighthouse Lab in Cambridge	Wellcome Sanger Institute for the COVID-19 Genomics UK (COG-UK) Consortium	Rob Howes et al
152043	England/CAMC-B3707E/2020	EPI_ISL_645289	Lighthouse Lab in Cambridge	Wellcome Sanger Institute for the COVID-19 Genomics UK (COG-UK) Consortium	Rob Howes et al
152044	England/CAMC-B3708D/2020	EPI_ISL_645254	Lighthouse Lab in Cambridge	Wellcome Sanger Institute for the COVID-19 Genomics UK (COG-UK) Consortium	Rob Howes et al
152045	England/CAMC-B3709C/2020	EPI_ISL_645480	Lighthouse Lab in Cambridge	Wellcome Sanger Institute for the COVID-19 Genomics UK (COG-UK) Consortium	Rob Howes et al
152046	England/CAMC-B370AB/2020	EPI_ISL_645249	Lighthouse Lab in Cambridge	Wellcome Sanger Institute for the COVID-19 Genomics UK (COG-UK) Consortium	Rob Howes et al
152047	England/CAMC-B370BA/2020	EPI_ISL_645262	Lighthouse Lab in Cambridge	Wellcome Sanger Institute for the COVID-19 Genomics UK (COG-UK) Consortium	Rob Howes et al
152048	England/CAMC-B370C9/2020	EPI_ISL_645224	Lighthouse Lab in Cambridge	Wellcome Sanger Institute for the COVID-19 Genomics UK (COG-UK) Consortium	Rob Howes et al
152049	England/CAMC-B370D8/2020	EPI_ISL_645468	Lighthouse Lab in Cambridge	Wellcome Sanger Institute for the COVID-19 Genomics UK (COG-UK) Consortium	Rob Howes et al
152050	England/CAMC-B370E7/2020	EPI_ISL_645305	Lighthouse Lab in Cambridge	Wellcome Sanger Institute for the COVID-19 Genomics UK (COG-UK) Consortium	Rob Howes et al
152051	England/CAMC-B370F6/2020	EPI_ISL_645416	Lighthouse Lab in Cambridge	Wellcome Sanger Institute for the COVID-19 Genomics UK (COG-UK) Consortium	Rob Howes et al
152052	England/CAMC-B37102/2020	EPI_ISL_645472	Lighthouse Lab in Cambridge	Wellcome Sanger Institute for the COVID-19 Genomics UK (COG-UK) Consortium	Rob Howes et al
152055	England/CAMC-B3713F/2020	EPI_ISL_645364	Lighthouse Lab in Cambridge	Wellcome Sanger Institute for the COVID-19 Genomics UK (COG-UK) Consortium	Rob Howes et al
152056	England/CAMC-B3714E/2020	EPI_ISL_645286	Lighthouse Lab in Cambridge	Wellcome Sanger Institute for the COVID-19 Genomics UK (COG-UK) Consortium	Rob Howes et al
152058	England/CAMC-B3716C/2020	EPI_ISL_645454	Lighthouse Lab in Cambridge	Wellcome Sanger Institute for the COVID-19 Genomics UK (COG-UK) Consortium	Rob Howes et al
152060	England/CAMC-B3718A/2020	EPI_ISL_645356	Lighthouse Lab in Cambridge	Wellcome Sanger Institute for the COVID-19 Genomics UK (COG-UK) Consortium	Rob Howes et al
152061	England/CAMC-B37199/2020	EPI_ISL_645248	Lighthouse Lab in Cambridge	Wellcome Sanger Institute for the COVID-19 Genomics UK (COG-UK) Consortium	Rob Howes et al
152063	England/CAMC-B371C6/2020	EPI_ISL_645271	Lighthouse Lab in Cambridge	Wellcome Sanger Institute for the COVID-19 Genomics UK (COG-UK) Consortium	Rob Howes et al
152065	England/CAMC-B371F3/2020	EPI_ISL_645442	Lighthouse Lab in Cambridge	Wellcome Sanger Institute for the COVID-19 Genomics UK (COG-UK) Consortium	Rob Howes et al
152066	England/CAMC-B3720F/2020	EPI_ISL_645350	Lighthouse Lab in Cambridge	Wellcome Sanger Institute for the COVID-19 Genomics UK (COG-UK) Consortium	Rob Howes et al
152068	England/CAMC-B3722D/2020	EPI_ISL_645455	Lighthouse Lab in Cambridge	Wellcome Sanger Institute for the COVID-19 Genomics UK (COG-UK) Consortium	Rob Howes et al
152072	England/CAMC-B37269/2020	EPI_ISL_645507	Lighthouse Lab in Cambridge	Wellcome Sanger Institute for the COVID-19 Genomics UK (COG-UK) Consortium	Rob Howes et al
152074	England/CAMC-B37287/2020	EPI_ISL_645295	Lighthouse Lab in Cambridge	Wellcome Sanger Institute for the COVID-19 Genomics UK (COG-UK) Consortium	Rob Howes et al
152075	England/CAMC-B37296/2020	EPI_ISL_645392	Lighthouse Lab in Cambridge	Wellcome Sanger Institute for the COVID-19 Genomics UK (COG-UK) Consortium	Rob Howes et al
152076	England/CAMC-B372A5/2020	EPI_ISL_645273	Lighthouse Lab in Cambridge	Wellcome Sanger Institute for the COVID-19 Genomics UK (COG-UK) Consortium	Rob Howes et al
152077	England/CAMC-B372B4/2020	EPI_ISL_645372	Lighthouse Lab in Cambridge	Wellcome Sanger Institute for the COVID-19 Genomics UK (COG-UK) Consortium	Rob Howes et al
152078	England/CAMC-B372C3/2020	EPI_ISL_645333	Lighthouse Lab in Cambridge	Wellcome Sanger Institute for the COVID-19 Genomics UK (COG-UK) Consortium	Rob Howes et al
152080	England/CAMC-B372E1/2020	EPI_ISL_645381	Lighthouse Lab in Cambridge	Wellcome Sanger Institute for the COVID-19 Genomics UK (COG-UK) Consortium	Rob Howes et al
152081	England/CAMC-B372F0/2020	EPI_ISL_645528	Lighthouse Lab in Cambridge	Wellcome Sanger Institute for the COVID-19 Genomics UK (COG-UK) Consortium	Rob Howes et al
152082	England/CAMC-B3730C/2020	EPI_ISL_645387	Lighthouse Lab in Cambridge	Wellcome Sanger Institute for the COVID-19 Genomics UK (COG-UK) Consortium	Rob Howes et al
152083	England/CAMC-B3732A/2020	EPI_ISL_645448	Lighthouse Lab in Cambridge	Wellcome Sanger Institute for the COVID-19 Genomics UK (COG-UK) Consortium	Rob Howes et al
152084	England/CAMC-B37339/2020	EPI_ISL_645497	Lighthouse Lab in Cambridge	Wellcome Sanger Institute for the COVID-19 Genomics UK (COG-UK) Consortium	Rob Howes et al
152087	England/CAMC-B37366/2020	EPI_ISL_645313	Lighthouse Lab in Cambridge	Wellcome Sanger Institute for the COVID-19 Genomics UK (COG-UK) Consortium	Rob Howes et al
152089	England/CAMC-B37384/2020	EPI_ISL_645361	Lighthouse Lab in Cambridge	Wellcome Sanger Institute for the COVID-19 Genomics UK (COG-UK) Consortium	Rob Howes et al
152090	England/CAMC-B37393/2020	EPI_ISL_645355	Lighthouse Lab in Cambridge	Wellcome Sanger Institute for the COVID-19 Genomics UK (COG-UK) Consortium	Rob Howes et al
152091	England/CAMC-B373A2/2020	EPI_ISL_645237	Lighthouse Lab in Cambridge	Wellcome Sanger Institute for the COVID-19 Genomics UK (COG-UK) Consortium	Rob Howes et al
152092	England/CAMC-B373B1/2020	EPI_ISL_645239	Lighthouse Lab in Cambridge	Wellcome Sanger Institute for the COVID-19 Genomics UK (COG-UK) Consortium	Rob Howes et al
152093	England/CAMC-B373C0/2020	EPI_ISL_645253	Lighthouse Lab in Cambridge	Wellcome Sanger Institute for the COVID-19 Genomics UK (COG-UK) Consortium	Rob Howes et al
152094	England/CAMC-B373DF/2020	EPI_ISL_645404	Lighthouse Lab in Cambridge	Wellcome Sanger Institute for the COVID-19 Genomics UK (COG-UK) Consortium	Rob Howes et al
152095	England/CAMC-B373EE/2020	EPI_ISL_645511	Lighthouse Lab in Cambridge	Wellcome Sanger Institute for the COVID-19 Genomics UK (COG-UK) Consortium	Rob Howes et al
152096	England/CAMC-B373FD/2020	EPI_ISL_645267	Lighthouse Lab in Cambridge	Wellcome Sanger Institute for the COVID-19 Genomics UK (COG-UK) Consortium	Rob Howes et al
152097	England/CAMC-B37409/2020	EPI_ISL_645434	Lighthouse Lab in Cambridge	Wellcome Sanger Institute for the COVID-19 Genomics UK (COG-UK) Consortium	Rob Howes et al
152100	England/CAMC-B37436/2020	EPI_ISL_645486	Lighthouse Lab in Cambridge	Wellcome Sanger Institute for the COVID-19 Genomics UK (COG-UK) Consortium	Rob Howes et al
152101	England/CAMC-B37445/2020	EPI_ISL_645484	Lighthouse Lab in Cambridge	Wellcome Sanger Institute for the COVID-19 Genomics UK (COG-UK) Consortium	Rob Howes et al
152102	England/CAMC-B37454/2020	EPI_ISL_645419	Lighthouse Lab in Cambridge	Wellcome Sanger Institute for the COVID-19 Genomics UK (COG-UK) Consortium	Rob Howes et al
152105	England/CAMC-B37490/2020	EPI_ISL_645314	Lighthouse Lab in Cambridge	Wellcome Sanger Institute for the COVID-19 Genomics UK (COG-UK) Consortium	Rob Howes et al
152106	England/CAMC-B374AF/2020	EPI_ISL_645357	Lighthouse Lab in Cambridge	Wellcome Sanger Institute for the COVID-19 Genomics UK (COG-UK) Consortium	Rob Howes et al
152107	England/CAMC-B374BE/2020	EPI_ISL_645378	Lighthouse Lab in Cambridge	Wellcome Sanger Institute for the COVID-19 Genomics UK (COG-UK) Consortium	Rob Howes et al
152108	England/CAMC-B374CD/2020	EPI_ISL_645400	Lighthouse Lab in Cambridge	Wellcome Sanger Institute for the COVID-19 Genomics UK (COG-UK) Consortium	Rob Howes et al
152110	England/CAMC-B374EB/2020	EPI_ISL_645460	Lighthouse Lab in Cambridge	Wellcome Sanger Institute for the COVID-19 Genomics UK (COG-UK) Consortium	Rob Howes et al
152111	England/CAMC-B374FA/2020	EPI_ISL_645420	Lighthouse Lab in Cambridge	Wellcome Sanger Institute for the COVID-19 Genomics UK (COG-UK) Consortium	Rob Howes et al
152112	England/CAMC-B37506/2020	EPI_ISL_645287	Lighthouse Lab in Cambridge	Wellcome Sanger Institute for the COVID-19 Genomics UK (COG-UK) Consortium	Rob Howes et al
152113	England/CAMC-B37515/2020	EPI_ISL_645465	Lighthouse Lab in Cambridge	Wellcome Sanger Institute for the COVID-19 Genomics UK (COG-UK) Consortium	Rob Howes et al
152115	England/CAMC-B37533/2020	EPI_ISL_645449	Lighthouse Lab in Cambridge	Wellcome Sanger Institute for the COVID-19 Genomics UK (COG-UK) Consortium	Rob Howes et al
152117	England/CAMC-B37551/2020	EPI_ISL_645491	Lighthouse Lab in Cambridge	Wellcome Sanger Institute for the COVID-19 Genomics UK (COG-UK) Consortium	Rob Howes et al
152118	England/CAMC-B3757F/2020	EPI_ISL_645500	Lighthouse Lab in Cambridge	Wellcome Sanger Institute for the COVID-19 Genomics UK (COG-UK) Consortium	Rob Howes et al
152120	England/CAMC-B3759D/2020	EPI_ISL_645467	Lighthouse Lab in Cambridge	Wellcome Sanger Institute for the COVID-19 Genomics UK (COG-UK) Consortium	Rob Howes et al
152121	England/CAMC-B375AC/2020	EPI_ISL_645315	Lighthouse Lab in Cambridge	Wellcome Sanger Institute for the COVID-19 Genomics UK (COG-UK) Consortium	Rob Howes et al
152124	England/CAMC-B375D9/2020	EPI_ISL_645312	Lighthouse Lab in Cambridge	Wellcome Sanger Institute for the COVID-19 Genomics UK (COG-UK) Consortium	Rob Howes et al
152125	England/CAMC-B375E8/2020	EPI_ISL_645335	Lighthouse Lab in Cambridge	Wellcome Sanger Institute for the COVID-19 Genomics UK (COG-UK) Consortium	Rob Howes et al
152128	England/CAMC-B37C10/2020	EPI_ISL_658913	Lighthouse Lab in Cambridge	Wellcome Sanger Institute for the COVID-19 Genomics UK (COG-UK) Consortium	Rob Howes et al
152129	England/CAMC-B37C2F/2020	EPI_ISL_658912	Lighthouse Lab in Cambridge	Wellcome Sanger Institute for the COVID-19 Genomics UK (COG-UK) Consortium	Rob Howes et al
152133	England/CAMC-B37CF2/2020	EPI_ISL_658836	Lighthouse Lab in Cambridge	Wellcome Sanger Institute for the COVID-19 Genomics UK (COG-UK) Consortium	Rob Howes et al
152136	England/CAMC-B37D2C/2020	EPI_ISL_659077	Lighthouse Lab in Cambridge	Wellcome Sanger Institute for the COVID-19 Genomics UK (COG-UK) Consortium	Rob Howes et al
152138	England/CAMC-B37D4A/2020	EPI_ISL_658764	Lighthouse Lab in Cambridge	Wellcome Sanger Institute for the COVID-19 Genomics UK (COG-UK) Consortium	Rob Howes et al
152139	England/CAMC-B37D59/2020	EPI_ISL_659005	Lighthouse Lab in Cambridge	Wellcome Sanger Institute for the COVID-19 Genomics UK (COG-UK) Consortium	Rob Howes et al
152140	England/CAMC-B37D68/2020	EPI_ISL_658931	Lighthouse Lab in Cambridge	Wellcome Sanger Institute for the COVID-19 Genomics UK (COG-UK) Consortium	Rob Howes et al
152142	England/CAMC-B37D86/2020	EPI_ISL_659018	Lighthouse Lab in Cambridge	Wellcome Sanger Institute for the COVID-19 Genomics UK (COG-UK) Consortium	Rob Howes et al
152143	England/CAMC-B37D95/2020	EPI_ISL_659090	Lighthouse Lab in Cambridge	Wellcome Sanger Institute for the COVID-19 Genomics UK (COG-UK) Consortium	Rob Howes et al
152144	England/CAMC-B37DA4/2020	EPI_ISL_658905	Lighthouse Lab in Cambridge	Wellcome Sanger Institute for the COVID-19 Genomics UK (COG-UK) Consortium	Rob Howes et al
152145	England/CAMC-B37DB3/2020	EPI_ISL_658900	Lighthouse Lab in Cambridge	Wellcome Sanger Institute for the COVID-19 Genomics UK (COG-UK) Consortium	Rob Howes et al
152146	England/CAMC-B37DC2/2020	EPI_ISL_659072	Lighthouse Lab in Cambridge	Wellcome Sanger Institute for the COVID-19 Genomics UK (COG-UK) Consortium	Rob Howes et al
152149	England/CAMC-B37DFF/2020	EPI_ISL_658816	Lighthouse Lab in Cambridge	Wellcome Sanger Institute for the COVID-19 Genomics UK (COG-UK) Consortium	Rob Howes et al
152154	England/CAMC-B37E47/2020	EPI_ISL_658760	Lighthouse Lab in Cambridge	Wellcome Sanger Institute for the COVID-19 Genomics UK (COG-UK) Consortium	Rob Howes et al
152156	England/CAMC-B37E65/2020	EPI_ISL_658800	Lighthouse Lab in Cambridge	Wellcome Sanger Institute for the COVID-19 Genomics UK (COG-UK) Consortium	Rob Howes et al
152162	England/CAMC-B37ECF/2020	EPI_ISL_658775	Lighthouse Lab in Cambridge	Wellcome Sanger Institute for the COVID-19 Genomics UK (COG-UK) Consortium	Rob Howes et al
152165	England/CAMC-B37F35/2020	EPI_ISL_658909	Lighthouse Lab in Cambridge	Wellcome Sanger Institute for the COVID-19 Genomics UK (COG-UK) Consortium	Rob Howes et al
152168	England/CAMC-B37F62/2020	EPI_ISL_658756	Lighthouse Lab in Cambridge	Wellcome Sanger Institute for the COVID-19 Genomics UK (COG-UK) Consortium	Rob Howes et al
152169	England/CAMC-B37F71/2020	EPI_ISL_659091	Lighthouse Lab in Cambridge	Wellcome Sanger Institute for the COVID-19 Genomics UK (COG-UK) Consortium	Rob Howes et al
152171	England/CAMC-B37F9F/2020	EPI_ISL_659011	Lighthouse Lab in Cambridge	Wellcome Sanger Institute for the COVID-19 Genomics UK (COG-UK) Consortium	Rob Howes et al
152173	England/CAMC-B37FBD/2020	EPI_ISL_659000	Lighthouse Lab in Cambridge	Wellcome Sanger Institute for the COVID-19 Genomics UK (COG-UK) Consortium	Rob Howes et al
152175	England/CAMC-B37FDB/2020	EPI_ISL_659093	Lighthouse Lab in Cambridge	Wellcome Sanger Institute for the COVID-19 Genomics UK (COG-UK) Consortium	Rob Howes et al
152176	England/CAMC-B37FEA/2020	EPI_ISL_659050	Lighthouse Lab in Cambridge	Wellcome Sanger Institute for the COVID-19 Genomics UK (COG-UK) Consortium	Rob Howes et al
152179	England/CAMC-B38013/2020	EPI_ISL_659094	Lighthouse Lab in Cambridge	Wellcome Sanger Institute for the COVID-19 Genomics UK (COG-UK) Consortium	Rob Howes et al
152181	England/CAMC-B38031/2020	EPI_ISL_658745	Lighthouse Lab in Cambridge	Wellcome Sanger Institute for the COVID-19 Genomics UK (COG-UK) Consortium	Rob Howes et al
152182	England/CAMC-B38040/2020	EPI_ISL_659053	Lighthouse Lab in Cambridge	Wellcome Sanger Institute for the COVID-19 Genomics UK (COG-UK) Consortium	Rob Howes et al
152185	England/CAMC-B380AA/2020	EPI_ISL_658866	Lighthouse Lab in Cambridge	Wellcome Sanger Institute for the COVID-19 Genomics UK (COG-UK) Consortium	Rob Howes et al
152186	England/CAMC-B380B9/2020	EPI_ISL_658763	Lighthouse Lab in Cambridge	Wellcome Sanger Institute for the COVID-19 Genomics UK (COG-UK) Consortium	Rob Howes et al
152187	England/CAMC-B380C8/2020	EPI_ISL_658976	Lighthouse Lab in Cambridge	Wellcome Sanger Institute for the COVID-19 Genomics UK (COG-UK) Consortium	Rob Howes et al
152188	England/CAMC-B380D7/2020	EPI_ISL_658753	Lighthouse Lab in Cambridge	Wellcome Sanger Institute for the COVID-19 Genomics UK (COG-UK) Consortium	Rob Howes et al
152189	England/CAMC-B380E6/2020	EPI_ISL_658881	Lighthouse Lab in Cambridge	Wellcome Sanger Institute for the COVID-19 Genomics UK (COG-UK) Consortium	Rob Howes et al
152190	England/CAMC-B380F5/2020	EPI_ISL_659007	Lighthouse Lab in Cambridge	Wellcome Sanger Institute for the COVID-19 Genomics UK (COG-UK) Consortium	Rob Howes et al
152192	England/CAMC-B38110/2020	EPI_ISL_658744	Lighthouse Lab in Cambridge	Wellcome Sanger Institute for the COVID-19 Genomics UK (COG-UK) Consortium	Rob Howes et al
152194	England/CAMC-B3813E/2020	EPI_ISL_658852	Lighthouse Lab in Cambridge	Wellcome Sanger Institute for the COVID-19 Genomics UK (COG-UK) Consortium	Rob Howes et al
152196	England/CAMC-B3815C/2020	EPI_ISL_659071	Lighthouse Lab in Cambridge	Wellcome Sanger Institute for the COVID-19 Genomics UK (COG-UK) Consortium	Rob Howes et al
152204	England/CAMC-B381E3/2020	EPI_ISL_658864	Lighthouse Lab in Cambridge	Wellcome Sanger Institute for the COVID-19 Genomics UK (COG-UK) Consortium	Rob Howes et al
152205	England/CAMC-B3820E/2020	EPI_ISL_658914	Lighthouse Lab in Cambridge	Wellcome Sanger Institute for the COVID-19 Genomics UK (COG-UK) Consortium	Rob Howes et al
152206	England/CAMC-B3821D/2020	EPI_ISL_658979	Lighthouse Lab in Cambridge	Wellcome Sanger Institute for the COVID-19 Genomics UK (COG-UK) Consortium	Rob Howes et al
152207	England/CAMC-B3822C/2020	EPI_ISL_659025	Lighthouse Lab in Cambridge	Wellcome Sanger Institute for the COVID-19 Genomics UK (COG-UK) Consortium	Rob Howes et al
152208	England/CAMC-B3824A/2020	EPI_ISL_658954	Lighthouse Lab in Cambridge	Wellcome Sanger Institute for the COVID-19 Genomics UK (COG-UK) Consortium	Rob Howes et al
152209	England/CAMC-B38268/2020	EPI_ISL_659076	Lighthouse Lab in Cambridge	Wellcome Sanger Institute for the COVID-19 Genomics UK (COG-UK) Consortium	Rob Howes et al
152210	England/CAMC-B38286/2020	EPI_ISL_658877	Lighthouse Lab in Cambridge	Wellcome Sanger Institute for the COVID-19 Genomics UK (COG-UK) Consortium	Rob Howes et al
152211	England/CAMC-B38295/2020	EPI_ISL_658768	Lighthouse Lab in Cambridge	Wellcome Sanger Institute for the COVID-19 Genomics UK (COG-UK) Consortium	Rob Howes et al
152212	England/CAMC-B382A4/2020	EPI_ISL_658750	Lighthouse Lab in Cambridge	Wellcome Sanger Institute for the COVID-19 Genomics UK (COG-UK) Consortium	Rob Howes et al
152213	England/CAMC-B382D1/2020	EPI_ISL_658930	Lighthouse Lab in Cambridge	Wellcome Sanger Institute for the COVID-19 Genomics UK (COG-UK) Consortium	Rob Howes et al
152214	England/CAMC-B382E0/2020	EPI_ISL_659073	Lighthouse Lab in Cambridge	Wellcome Sanger Institute for the COVID-19 Genomics UK (COG-UK) Consortium	Rob Howes et al
152218	England/CAMC-B5108D/2020	EPI_ISL_657825	Lighthouse Lab in Cambridge	Wellcome Sanger Institute for the COVID-19 Genomics UK (COG-UK) Consortium	Rob Howes et al
152219	England/CAMC-B5109C/2020	EPI_ISL_657909	Lighthouse Lab in Cambridge	Wellcome Sanger Institute for the COVID-19 Genomics UK (COG-UK) Consortium	Rob Howes et al
152220	England/CAMC-B510AB/2020	EPI_ISL_657885	Lighthouse Lab in Cambridge	Wellcome Sanger Institute for the COVID-19 Genomics UK (COG-UK) Consortium	Rob Howes et al
152221	England/CAMC-B510BA/2020	EPI_ISL_657876	Lighthouse Lab in Cambridge	Wellcome Sanger Institute for the COVID-19 Genomics UK (COG-UK) Consortium	Rob Howes et al
152222	England/CAMC-B510D8/2020	EPI_ISL_658037	Lighthouse Lab in Cambridge	Wellcome Sanger Institute for the COVID-19 Genomics UK (COG-UK) Consortium	Rob Howes et al
152223	England/CAMC-B510E7/2020	EPI_ISL_657863	Lighthouse Lab in Cambridge	Wellcome Sanger Institute for the COVID-19 Genomics UK (COG-UK) Consortium	Rob Howes et al
152224	England/CAMC-B510F6/2020	EPI_ISL_657936	Lighthouse Lab in Cambridge	Wellcome Sanger Institute for the COVID-19 Genomics UK (COG-UK) Consortium	Rob Howes et al
152225	England/CAMC-B51102/2020	EPI_ISL_658046	Lighthouse Lab in Cambridge	Wellcome Sanger Institute for the COVID-19 Genomics UK (COG-UK) Consortium	Rob Howes et al
152226	England/CAMC-B51111/2020	EPI_ISL_658029	Lighthouse Lab in Cambridge	Wellcome Sanger Institute for the COVID-19 Genomics UK (COG-UK) Consortium	Rob Howes et al
152229	England/CAMC-B5114E/2020	EPI_ISL_658024	Lighthouse Lab in Cambridge	Wellcome Sanger Institute for the COVID-19 Genomics UK (COG-UK) Consortium	Rob Howes et al
152230	England/CAMC-B5115D/2020	EPI_ISL_657744	Lighthouse Lab in Cambridge	Wellcome Sanger Institute for the COVID-19 Genomics UK (COG-UK) Consortium	Rob Howes et al
152234	England/CAMC-B51199/2020	EPI_ISL_657834	Lighthouse Lab in Cambridge	Wellcome Sanger Institute for the COVID-19 Genomics UK (COG-UK) Consortium	Rob Howes et al
152236	England/CAMC-B511B7/2020	EPI_ISL_657803	Lighthouse Lab in Cambridge	Wellcome Sanger Institute for the COVID-19 Genomics UK (COG-UK) Consortium	Rob Howes et al
152237	England/CAMC-B511C6/2020	EPI_ISL_657765	Lighthouse Lab in Cambridge	Wellcome Sanger Institute for the COVID-19 Genomics UK (COG-UK) Consortium	Rob Howes et al
152238	England/CAMC-B511D5/2020	EPI_ISL_657881	Lighthouse Lab in Cambridge	Wellcome Sanger Institute for the COVID-19 Genomics UK (COG-UK) Consortium	Rob Howes et al
152239	England/CAMC-B511E4/2020	EPI_ISL_657908	Lighthouse Lab in Cambridge	Wellcome Sanger Institute for the COVID-19 Genomics UK (COG-UK) Consortium	Rob Howes et al
152240	England/CAMC-B511F3/2020	EPI_ISL_658036	Lighthouse Lab in Cambridge	Wellcome Sanger Institute for the COVID-19 Genomics UK (COG-UK) Consortium	Rob Howes et al
152242	England/CAMC-B5121E/2020	EPI_ISL_657806	Lighthouse Lab in Cambridge	Wellcome Sanger Institute for the COVID-19 Genomics UK (COG-UK) Consortium	Rob Howes et al
152244	England/CAMC-B5123C/2020	EPI_ISL_657853	Lighthouse Lab in Cambridge	Wellcome Sanger Institute for the COVID-19 Genomics UK (COG-UK) Consortium	Rob Howes et al
152247	England/CAMC-B51269/2020	EPI_ISL_657807	Lighthouse Lab in Cambridge	Wellcome Sanger Institute for the COVID-19 Genomics UK (COG-UK) Consortium	Rob Howes et al
152249	England/CAMC-B51287/2020	EPI_ISL_657987	Lighthouse Lab in Cambridge	Wellcome Sanger Institute for the COVID-19 Genomics UK (COG-UK) Consortium	Rob Howes et al
152250	England/CAMC-B51296/2020	EPI_ISL_657746	Lighthouse Lab in Cambridge	Wellcome Sanger Institute for the COVID-19 Genomics UK (COG-UK) Consortium	Rob Howes et al
152253	England/CAMC-B512C3/2020	EPI_ISL_657780	Lighthouse Lab in Cambridge	Wellcome Sanger Institute for the COVID-19 Genomics UK (COG-UK) Consortium	Rob Howes et al
152254	England/CAMC-B512D2/2020	EPI_ISL_657845	Lighthouse Lab in Cambridge	Wellcome Sanger Institute for the COVID-19 Genomics UK (COG-UK) Consortium	Rob Howes et al
152255	England/CAMC-B512E1/2020	EPI_ISL_657951	Lighthouse Lab in Cambridge	Wellcome Sanger Institute for the COVID-19 Genomics UK (COG-UK) Consortium	Rob Howes et al
152258	England/CAMC-B5132A/2020	EPI_ISL_657864	Lighthouse Lab in Cambridge	Wellcome Sanger Institute for the COVID-19 Genomics UK (COG-UK) Consortium	Rob Howes et al
152259	England/CAMC-B51348/2020	EPI_ISL_657824	Lighthouse Lab in Cambridge	Wellcome Sanger Institute for the COVID-19 Genomics UK (COG-UK) Consortium	Rob Howes et al
152260	England/CAMC-B51357/2020	EPI_ISL_657837	Lighthouse Lab in Cambridge	Wellcome Sanger Institute for the COVID-19 Genomics UK (COG-UK) Consortium	Rob Howes et al
152261	England/CAMC-B51366/2020	EPI_ISL_657968	Lighthouse Lab in Cambridge	Wellcome Sanger Institute for the COVID-19 Genomics UK (COG-UK) Consortium	Rob Howes et al
152262	England/CAMC-B51375/2020	EPI_ISL_657960	Lighthouse Lab in Cambridge	Wellcome Sanger Institute for the COVID-19 Genomics UK (COG-UK) Consortium	Rob Howes et al
152263	England/CAMC-B51384/2020	EPI_ISL_657846	Lighthouse Lab in Cambridge	Wellcome Sanger Institute for the COVID-19 Genomics UK (COG-UK) Consortium	Rob Howes et al
152264	England/CAMC-B51393/2020	EPI_ISL_657939	Lighthouse Lab in Cambridge	Wellcome Sanger Institute for the COVID-19 Genomics UK (COG-UK) Consortium	Rob Howes et al
152265	England/CAMC-B513A2/2020	EPI_ISL_657897	Lighthouse Lab in Cambridge	Wellcome Sanger Institute for the COVID-19 Genomics UK (COG-UK) Consortium	Rob Howes et al
152266	England/CAMC-B513B1/2020	EPI_ISL_657736	Lighthouse Lab in Cambridge	Wellcome Sanger Institute for the COVID-19 Genomics UK (COG-UK) Consortium	Rob Howes et al
152267	England/CAMC-B513C0/2020	EPI_ISL_657769	Lighthouse Lab in Cambridge	Wellcome Sanger Institute for the COVID-19 Genomics UK (COG-UK) Consortium	Rob Howes et al
152268	England/CAMC-B513DF/2020	EPI_ISL_657771	Lighthouse Lab in Cambridge	Wellcome Sanger Institute for the COVID-19 Genomics UK (COG-UK) Consortium	Rob Howes et al
152269	England/CAMC-B513EE/2020	EPI_ISL_658056	Lighthouse Lab in Cambridge	Wellcome Sanger Institute for the COVID-19 Genomics UK (COG-UK) Consortium	Rob Howes et al
152273	England/CAMC-B51436/2020	EPI_ISL_658013	Lighthouse Lab in Cambridge	Wellcome Sanger Institute for the COVID-19 Genomics UK (COG-UK) Consortium	Rob Howes et al
152275	England/CAMC-B51454/2020	EPI_ISL_657815	Lighthouse Lab in Cambridge	Wellcome Sanger Institute for the COVID-19 Genomics UK (COG-UK) Consortium	Rob Howes et al
152276	England/CAMC-B51463/2020	EPI_ISL_657866	Lighthouse Lab in Cambridge	Wellcome Sanger Institute for the COVID-19 Genomics UK (COG-UK) Consortium	Rob Howes et al
152279	England/CAMC-B51490/2020	EPI_ISL_657739	Lighthouse Lab in Cambridge	Wellcome Sanger Institute for the COVID-19 Genomics UK (COG-UK) Consortium	Rob Howes et al
152280	England/CAMC-B514AF/2020	EPI_ISL_657810	Lighthouse Lab in Cambridge	Wellcome Sanger Institute for the COVID-19 Genomics UK (COG-UK) Consortium	Rob Howes et al
152281	England/CAMC-B514BE/2020	EPI_ISL_657978	Lighthouse Lab in Cambridge	Wellcome Sanger Institute for the COVID-19 Genomics UK (COG-UK) Consortium	Rob Howes et al
152283	England/CAMC-B514DC/2020	EPI_ISL_658034	Lighthouse Lab in Cambridge	Wellcome Sanger Institute for the COVID-19 Genomics UK (COG-UK) Consortium	Rob Howes et al
152286	England/CAMC-B51506/2020	EPI_ISL_657871	Lighthouse Lab in Cambridge	Wellcome Sanger Institute for the COVID-19 Genomics UK (COG-UK) Consortium	Rob Howes et al
152287	England/CAMC-B51515/2020	EPI_ISL_657801	Lighthouse Lab in Cambridge	Wellcome Sanger Institute for the COVID-19 Genomics UK (COG-UK) Consortium	Rob Howes et al
152288	England/CAMC-B51524/2020	EPI_ISL_657884	Lighthouse Lab in Cambridge	Wellcome Sanger Institute for the COVID-19 Genomics UK (COG-UK) Consortium	Rob Howes et al
152290	England/CAMC-B51542/2020	EPI_ISL_657756	Lighthouse Lab in Cambridge	Wellcome Sanger Institute for the COVID-19 Genomics UK (COG-UK) Consortium	Rob Howes et al
152291	England/CAMC-B51551/2020	EPI_ISL_657917	Lighthouse Lab in Cambridge	Wellcome Sanger Institute for the COVID-19 Genomics UK (COG-UK) Consortium	Rob Howes et al
152295	England/CAMC-B5159D/2020	EPI_ISL_657990	Lighthouse Lab in Cambridge	Wellcome Sanger Institute for the COVID-19 Genomics UK (COG-UK) Consortium	Rob Howes et al
152299	England/CAMC-B515D9/2020	EPI_ISL_657895	Lighthouse Lab in Cambridge	Wellcome Sanger Institute for the COVID-19 Genomics UK (COG-UK) Consortium	Rob Howes et al
152301	England/CAMC-B515F7/2020	EPI_ISL_657721	Lighthouse Lab in Cambridge	Wellcome Sanger Institute for the COVID-19 Genomics UK (COG-UK) Consortium	Rob Howes et al
152302	England/CAMC-B51603/2020	EPI_ISL_658055	Lighthouse Lab in Cambridge	Wellcome Sanger Institute for the COVID-19 Genomics UK (COG-UK) Consortium	Rob Howes et al
152303	England/CAMC-B51612/2020	EPI_ISL_657759	Lighthouse Lab in Cambridge	Wellcome Sanger Institute for the COVID-19 Genomics UK (COG-UK) Consortium	Rob Howes et al
152304	England/CAMC-B51621/2020	EPI_ISL_657891	Lighthouse Lab in Cambridge	Wellcome Sanger Institute for the COVID-19 Genomics UK (COG-UK) Consortium	Rob Howes et al
152305	England/CAMC-B51630/2020	EPI_ISL_658167	Lighthouse Lab in Cambridge	Wellcome Sanger Institute for the COVID-19 Genomics UK (COG-UK) Consortium	Rob Howes et al
152307	England/CAMC-B5165E/2020	EPI_ISL_658242	Lighthouse Lab in Cambridge	Wellcome Sanger Institute for the COVID-19 Genomics UK (COG-UK) Consortium	Rob Howes et al
152309	England/CAMC-B5167C/2020	EPI_ISL_658020	Lighthouse Lab in Cambridge	Wellcome Sanger Institute for the COVID-19 Genomics UK (COG-UK) Consortium	Rob Howes et al
152312	England/CAMC-B516B8/2020	EPI_ISL_658402	Lighthouse Lab in Cambridge	Wellcome Sanger Institute for the COVID-19 Genomics UK (COG-UK) Consortium	Rob Howes et al
152313	England/CAMC-B516C7/2020	EPI_ISL_658073	Lighthouse Lab in Cambridge	Wellcome Sanger Institute for the COVID-19 Genomics UK (COG-UK) Consortium	Rob Howes et al
152318	England/CAMC-B5171F/2020	EPI_ISL_658370	Lighthouse Lab in Cambridge	Wellcome Sanger Institute for the COVID-19 Genomics UK (COG-UK) Consortium	Rob Howes et al
152320	England/CAMC-B5173D/2020	EPI_ISL_658394	Lighthouse Lab in Cambridge	Wellcome Sanger Institute for the COVID-19 Genomics UK (COG-UK) Consortium	Rob Howes et al
152321	England/CAMC-B5174C/2020	EPI_ISL_658125	Lighthouse Lab in Cambridge	Wellcome Sanger Institute for the COVID-19 Genomics UK (COG-UK) Consortium	Rob Howes et al
152322	England/CAMC-B5175B/2020	EPI_ISL_658299	Lighthouse Lab in Cambridge	Wellcome Sanger Institute for the COVID-19 Genomics UK (COG-UK) Consortium	Rob Howes et al
152325	England/CAMC-B51788/2020	EPI_ISL_658360	Lighthouse Lab in Cambridge	Wellcome Sanger Institute for the COVID-19 Genomics UK (COG-UK) Consortium	Rob Howes et al
152326	England/CAMC-B51797/2020	EPI_ISL_658323	Lighthouse Lab in Cambridge	Wellcome Sanger Institute for the COVID-19 Genomics UK (COG-UK) Consortium	Rob Howes et al
152327	England/CAMC-B517A6/2020	EPI_ISL_658179	Lighthouse Lab in Cambridge	Wellcome Sanger Institute for the COVID-19 Genomics UK (COG-UK) Consortium	Rob Howes et al
152329	England/CAMC-B517C4/2020	EPI_ISL_658124	Lighthouse Lab in Cambridge	Wellcome Sanger Institute for the COVID-19 Genomics UK (COG-UK) Consortium	Rob Howes et al
152330	England/CAMC-B517D3/2020	EPI_ISL_658287	Lighthouse Lab in Cambridge	Wellcome Sanger Institute for the COVID-19 Genomics UK (COG-UK) Consortium	Rob Howes et al
152331	England/CAMC-B517E2/2020	EPI_ISL_658080	Lighthouse Lab in Cambridge	Wellcome Sanger Institute for the COVID-19 Genomics UK (COG-UK) Consortium	Rob Howes et al
152333	England/CAMC-B5180D/2020	EPI_ISL_658128	Lighthouse Lab in Cambridge	Wellcome Sanger Institute for the COVID-19 Genomics UK (COG-UK) Consortium	Rob Howes et al
152335	England/CAMC-B5182B/2020	EPI_ISL_658186	Lighthouse Lab in Cambridge	Wellcome Sanger Institute for the COVID-19 Genomics UK (COG-UK) Consortium	Rob Howes et al
152336	England/CAMC-B5183A/2020	EPI_ISL_658285	Lighthouse Lab in Cambridge	Wellcome Sanger Institute for the COVID-19 Genomics UK (COG-UK) Consortium	Rob Howes et al
152338	England/CAMC-B51858/2020	EPI_ISL_658327	Lighthouse Lab in Cambridge	Wellcome Sanger Institute for the COVID-19 Genomics UK (COG-UK) Consortium	Rob Howes et al
152339	England/CAMC-B51867/2020	EPI_ISL_658383	Lighthouse Lab in Cambridge	Wellcome Sanger Institute for the COVID-19 Genomics UK (COG-UK) Consortium	Rob Howes et al
152340	England/CAMC-B51876/2020	EPI_ISL_658221	Lighthouse Lab in Cambridge	Wellcome Sanger Institute for the COVID-19 Genomics UK (COG-UK) Consortium	Rob Howes et al
152341	England/CAMC-B51885/2020	EPI_ISL_658252	Lighthouse Lab in Cambridge	Wellcome Sanger Institute for the COVID-19 Genomics UK (COG-UK) Consortium	Rob Howes et al
152342	England/CAMC-B51894/2020	EPI_ISL_658312	Lighthouse Lab in Cambridge	Wellcome Sanger Institute for the COVID-19 Genomics UK (COG-UK) Consortium	Rob Howes et al
152343	England/CAMC-B518A3/2020	EPI_ISL_658320	Lighthouse Lab in Cambridge	Wellcome Sanger Institute for the COVID-19 Genomics UK (COG-UK) Consortium	Rob Howes et al
152347	England/CAMC-B518EF/2020	EPI_ISL_658100	Lighthouse Lab in Cambridge	Wellcome Sanger Institute for the COVID-19 Genomics UK (COG-UK) Consortium	Rob Howes et al
152348	England/CAMC-B518FE/2020	EPI_ISL_658171	Lighthouse Lab in Cambridge	Wellcome Sanger Institute for the COVID-19 Genomics UK (COG-UK) Consortium	Rob Howes et al
152349	England/CAMC-B5190A/2020	EPI_ISL_658239	Lighthouse Lab in Cambridge	Wellcome Sanger Institute for the COVID-19 Genomics UK (COG-UK) Consortium	Rob Howes et al
152350	England/CAMC-B51919/2020	EPI_ISL_658236	Lighthouse Lab in Cambridge	Wellcome Sanger Institute for the COVID-19 Genomics UK (COG-UK) Consortium	Rob Howes et al
152353	England/CAMC-B51946/2020	EPI_ISL_658227	Lighthouse Lab in Cambridge	Wellcome Sanger Institute for the COVID-19 Genomics UK (COG-UK) Consortium	Rob Howes et al
152355	England/CAMC-B51964/2020	EPI_ISL_658069	Lighthouse Lab in Cambridge	Wellcome Sanger Institute for the COVID-19 Genomics UK (COG-UK) Consortium	Rob Howes et al
152357	England/CAMC-B51982/2020	EPI_ISL_658177	Lighthouse Lab in Cambridge	Wellcome Sanger Institute for the COVID-19 Genomics UK (COG-UK) Consortium	Rob Howes et al
152360	England/CAMC-B519BF/2020	EPI_ISL_658364	Lighthouse Lab in Cambridge	Wellcome Sanger Institute for the COVID-19 Genomics UK (COG-UK) Consortium	Rob Howes et al
152361	England/CAMC-B519CE/2020	EPI_ISL_658201	Lighthouse Lab in Cambridge	Wellcome Sanger Institute for the COVID-19 Genomics UK (COG-UK) Consortium	Rob Howes et al
152364	England/CAMC-B519FB/2020	EPI_ISL_658071	Lighthouse Lab in Cambridge	Wellcome Sanger Institute for the COVID-19 Genomics UK (COG-UK) Consortium	Rob Howes et al
152370	England/CAMC-B51A61/2020	EPI_ISL_658195	Lighthouse Lab in Cambridge	Wellcome Sanger Institute for the COVID-19 Genomics UK (COG-UK) Consortium	Rob Howes et al
152371	England/CAMC-B51A70/2020	EPI_ISL_658276	Lighthouse Lab in Cambridge	Wellcome Sanger Institute for the COVID-19 Genomics UK (COG-UK) Consortium	Rob Howes et al
152373	England/CAMC-B51A9E/2020	EPI_ISL_658275	Lighthouse Lab in Cambridge	Wellcome Sanger Institute for the COVID-19 Genomics UK (COG-UK) Consortium	Rob Howes et al
152374	England/CAMC-B51AAD/2020	EPI_ISL_658234	Lighthouse Lab in Cambridge	Wellcome Sanger Institute for the COVID-19 Genomics UK (COG-UK) Consortium	Rob Howes et al
152376	England/CAMC-B51ACB/2020	EPI_ISL_658190	Lighthouse Lab in Cambridge	Wellcome Sanger Institute for the COVID-19 Genomics UK (COG-UK) Consortium	Rob Howes et al
152377	England/CAMC-B51ADA/2020	EPI_ISL_658197	Lighthouse Lab in Cambridge	Wellcome Sanger Institute for the COVID-19 Genomics UK (COG-UK) Consortium	Rob Howes et al
152380	England/CAMC-B51B04/2020	EPI_ISL_658274	Lighthouse Lab in Cambridge	Wellcome Sanger Institute for the COVID-19 Genomics UK (COG-UK) Consortium	Rob Howes et al
152382	England/CAMC-B51B31/2020	EPI_ISL_658220	Lighthouse Lab in Cambridge	Wellcome Sanger Institute for the COVID-19 Genomics UK (COG-UK) Consortium	Rob Howes et al
152383	England/CAMC-B51B40/2020	EPI_ISL_658331	Lighthouse Lab in Cambridge	Wellcome Sanger Institute for the COVID-19 Genomics UK (COG-UK) Consortium	Rob Howes et al
152384	England/CAMC-B51B5F/2020	EPI_ISL_658343	Lighthouse Lab in Cambridge	Wellcome Sanger Institute for the COVID-19 Genomics UK (COG-UK) Consortium	Rob Howes et al
152385	England/CAMC-B51B6E/2020	EPI_ISL_658196	Lighthouse Lab in Cambridge	Wellcome Sanger Institute for the COVID-19 Genomics UK (COG-UK) Consortium	Rob Howes et al
152386	England/CAMC-B51B7D/2020	EPI_ISL_658104	Lighthouse Lab in Cambridge	Wellcome Sanger Institute for the COVID-19 Genomics UK (COG-UK) Consortium	Rob Howes et al
152388	England/CAMC-B51BAA/2020	EPI_ISL_658352	Lighthouse Lab in Cambridge	Wellcome Sanger Institute for the COVID-19 Genomics UK (COG-UK) Consortium	Rob Howes et al
152389	England/CAMC-B51BB9/2020	EPI_ISL_658163	Lighthouse Lab in Cambridge	Wellcome Sanger Institute for the COVID-19 Genomics UK (COG-UK) Consortium	Rob Howes et al
152396	England/CAMC-B51C3E/2020	EPI_ISL_658033	Lighthouse Lab in Cambridge	Wellcome Sanger Institute for the COVID-19 Genomics UK (COG-UK) Consortium	Rob Howes et al
152397	England/CAMC-B51C4D/2020	EPI_ISL_657833	Lighthouse Lab in Cambridge	Wellcome Sanger Institute for the COVID-19 Genomics UK (COG-UK) Consortium	Rob Howes et al
152398	England/CAMC-B51C5C/2020	EPI_ISL_658011	Lighthouse Lab in Cambridge	Wellcome Sanger Institute for the COVID-19 Genomics UK (COG-UK) Consortium	Rob Howes et al
152399	England/CAMC-B51C6B/2020	EPI_ISL_657883	Lighthouse Lab in Cambridge	Wellcome Sanger Institute for the COVID-19 Genomics UK (COG-UK) Consortium	Rob Howes et al
152400	England/CAMC-B51C7A/2020	EPI_ISL_657952	Lighthouse Lab in Cambridge	Wellcome Sanger Institute for the COVID-19 Genomics UK (COG-UK) Consortium	Rob Howes et al
152403	England/CAMC-B51CA7/2020	EPI_ISL_658178	Lighthouse Lab in Cambridge	Wellcome Sanger Institute for the COVID-19 Genomics UK (COG-UK) Consortium	Rob Howes et al
152404	England/CAMC-B51CB6/2020	EPI_ISL_657750	Lighthouse Lab in Cambridge	Wellcome Sanger Institute for the COVID-19 Genomics UK (COG-UK) Consortium	Rob Howes et al
152405	England/CAMC-B51CC5/2020	EPI_ISL_657964	Lighthouse Lab in Cambridge	Wellcome Sanger Institute for the COVID-19 Genomics UK (COG-UK) Consortium	Rob Howes et al
152406	England/CAMC-B51CD4/2020	EPI_ISL_657782	Lighthouse Lab in Cambridge	Wellcome Sanger Institute for the COVID-19 Genomics UK (COG-UK) Consortium	Rob Howes et al
152407	England/CAMC-B51CE3/2020	EPI_ISL_658008	Lighthouse Lab in Cambridge	Wellcome Sanger Institute for the COVID-19 Genomics UK (COG-UK) Consortium	Rob Howes et al
152412	England/CAMC-B51D3B/2020	EPI_ISL_657855	Lighthouse Lab in Cambridge	Wellcome Sanger Institute for the COVID-19 Genomics UK (COG-UK) Consortium	Rob Howes et al
152414	England/CAMC-B51D68/2020	EPI_ISL_657926	Lighthouse Lab in Cambridge	Wellcome Sanger Institute for the COVID-19 Genomics UK (COG-UK) Consortium	Rob Howes et al
152415	England/CAMC-B51D77/2020	EPI_ISL_662632	Lighthouse Lab in Cambridge	Wellcome Sanger Institute for the COVID-19 Genomics UK (COG-UK) Consortium	Rob Howes et al
152416	England/CAMC-B51D86/2020	EPI_ISL_657764	Lighthouse Lab in Cambridge	Wellcome Sanger Institute for the COVID-19 Genomics UK (COG-UK) Consortium	Rob Howes et al
152417	England/CAMC-B51D95/2020	EPI_ISL_657966	Lighthouse Lab in Cambridge	Wellcome Sanger Institute for the COVID-19 Genomics UK (COG-UK) Consortium	Rob Howes et al
152420	England/CAMC-B51DC2/2020	EPI_ISL_658028	Lighthouse Lab in Cambridge	Wellcome Sanger Institute for the COVID-19 Genomics UK (COG-UK) Consortium	Rob Howes et al
152421	England/CAMC-B51DD1/2020	EPI_ISL_657754	Lighthouse Lab in Cambridge	Wellcome Sanger Institute for the COVID-19 Genomics UK (COG-UK) Consortium	Rob Howes et al
152422	England/CAMC-B51DE0/2020	EPI_ISL_657816	Lighthouse Lab in Cambridge	Wellcome Sanger Institute for the COVID-19 Genomics UK (COG-UK) Consortium	Rob Howes et al
152423	England/CAMC-B51E0B/2020	EPI_ISL_658001	Lighthouse Lab in Cambridge	Wellcome Sanger Institute for the COVID-19 Genomics UK (COG-UK) Consortium	Rob Howes et al
152426	England/CAMC-B51E38/2020	EPI_ISL_657839	Lighthouse Lab in Cambridge	Wellcome Sanger Institute for the COVID-19 Genomics UK (COG-UK) Consortium	Rob Howes et al
152428	England/CAMC-B51E56/2020	EPI_ISL_657957	Lighthouse Lab in Cambridge	Wellcome Sanger Institute for the COVID-19 Genomics UK (COG-UK) Consortium	Rob Howes et al
152429	England/CAMC-B51E65/2020	EPI_ISL_657725	Lighthouse Lab in Cambridge	Wellcome Sanger Institute for the COVID-19 Genomics UK (COG-UK) Consortium	Rob Howes et al
152430	England/CAMC-B51E74/2020	EPI_ISL_657945	Lighthouse Lab in Cambridge	Wellcome Sanger Institute for the COVID-19 Genomics UK (COG-UK) Consortium	Rob Howes et al
152431	England/CAMC-B51E83/2020	EPI_ISL_657817	Lighthouse Lab in Cambridge	Wellcome Sanger Institute for the COVID-19 Genomics UK (COG-UK) Consortium	Rob Howes et al
152432	England/CAMC-B51EA1/2020	EPI_ISL_657813	Lighthouse Lab in Cambridge	Wellcome Sanger Institute for the COVID-19 Genomics UK (COG-UK) Consortium	Rob Howes et al
152436	England/CAMC-B51EFC/2020	EPI_ISL_657852	Lighthouse Lab in Cambridge	Wellcome Sanger Institute for the COVID-19 Genomics UK (COG-UK) Consortium	Rob Howes et al
152437	England/CAMC-B51F08/2020	EPI_ISL_657967	Lighthouse Lab in Cambridge	Wellcome Sanger Institute for the COVID-19 Genomics UK (COG-UK) Consortium	Rob Howes et al
152438	England/CAMC-B51F17/2020	EPI_ISL_657875	Lighthouse Lab in Cambridge	Wellcome Sanger Institute for the COVID-19 Genomics UK (COG-UK) Consortium	Rob Howes et al
152439	England/CAMC-B51F26/2020	EPI_ISL_657931	Lighthouse Lab in Cambridge	Wellcome Sanger Institute for the COVID-19 Genomics UK (COG-UK) Consortium	Rob Howes et al
152440	England/CAMC-B51F35/2020	EPI_ISL_657992	Lighthouse Lab in Cambridge	Wellcome Sanger Institute for the COVID-19 Genomics UK (COG-UK) Consortium	Rob Howes et al
152443	England/CAMC-B51F62/2020	EPI_ISL_657809	Lighthouse Lab in Cambridge	Wellcome Sanger Institute for the COVID-19 Genomics UK (COG-UK) Consortium	Rob Howes et al
152445	England/CAMC-B51F80/2020	EPI_ISL_658041	Lighthouse Lab in Cambridge	Wellcome Sanger Institute for the COVID-19 Genomics UK (COG-UK) Consortium	Rob Howes et al
152446	England/CAMC-B51F9F/2020	EPI_ISL_657900	Lighthouse Lab in Cambridge	Wellcome Sanger Institute for the COVID-19 Genomics UK (COG-UK) Consortium	Rob Howes et al
152449	England/CAMC-B51FDB/2020	EPI_ISL_657953	Lighthouse Lab in Cambridge	Wellcome Sanger Institute for the COVID-19 Genomics UK (COG-UK) Consortium	Rob Howes et al
152452	England/CAMC-B52013/2020	EPI_ISL_657790	Lighthouse Lab in Cambridge	Wellcome Sanger Institute for the COVID-19 Genomics UK (COG-UK) Consortium	Rob Howes et al
152455	England/CAMC-B52040/2020	EPI_ISL_657724	Lighthouse Lab in Cambridge	Wellcome Sanger Institute for the COVID-19 Genomics UK (COG-UK) Consortium	Rob Howes et al
152456	England/CAMC-B5205F/2020	EPI_ISL_658031	Lighthouse Lab in Cambridge	Wellcome Sanger Institute for the COVID-19 Genomics UK (COG-UK) Consortium	Rob Howes et al
152457	England/CAMC-B5206E/2020	EPI_ISL_658043	Lighthouse Lab in Cambridge	Wellcome Sanger Institute for the COVID-19 Genomics UK (COG-UK) Consortium	Rob Howes et al
152462	England/CAMC-B520C8/2020	EPI_ISL_657893	Lighthouse Lab in Cambridge	Wellcome Sanger Institute for the COVID-19 Genomics UK (COG-UK) Consortium	Rob Howes et al
152463	England/CAMC-B520D7/2020	EPI_ISL_657903	Lighthouse Lab in Cambridge	Wellcome Sanger Institute for the COVID-19 Genomics UK (COG-UK) Consortium	Rob Howes et al
152464	England/CAMC-B520F5/2020	EPI_ISL_657723	Lighthouse Lab in Cambridge	Wellcome Sanger Institute for the COVID-19 Genomics UK (COG-UK) Consortium	Rob Howes et al
152465	England/CAMC-B52101/2020	EPI_ISL_657793	Lighthouse Lab in Cambridge	Wellcome Sanger Institute for the COVID-19 Genomics UK (COG-UK) Consortium	Rob Howes et al
152468	England/CAMC-B5213E/2020	EPI_ISL_657920	Lighthouse Lab in Cambridge	Wellcome Sanger Institute for the COVID-19 Genomics UK (COG-UK) Consortium	Rob Howes et al
152470	England/CAMC-B5215C/2020	EPI_ISL_658012	Lighthouse Lab in Cambridge	Wellcome Sanger Institute for the COVID-19 Genomics UK (COG-UK) Consortium	Rob Howes et al
152471	England/CAMC-B5216B/2020	EPI_ISL_657935	Lighthouse Lab in Cambridge	Wellcome Sanger Institute for the COVID-19 Genomics UK (COG-UK) Consortium	Rob Howes et al
152472	England/CAMC-B5217A/2020	EPI_ISL_657798	Lighthouse Lab in Cambridge	Wellcome Sanger Institute for the COVID-19 Genomics UK (COG-UK) Consortium	Rob Howes et al
152474	England/CAMC-B52198/2020	EPI_ISL_657867	Lighthouse Lab in Cambridge	Wellcome Sanger Institute for the COVID-19 Genomics UK (COG-UK) Consortium	Rob Howes et al
152476	England/CAMC-B521B6/2020	EPI_ISL_656776	Lighthouse Lab in Cambridge	Wellcome Sanger Institute for the COVID-19 Genomics UK (COG-UK) Consortium	Rob Howes et al
152477	England/CAMC-B521C5/2020	EPI_ISL_656912	Lighthouse Lab in Cambridge	Wellcome Sanger Institute for the COVID-19 Genomics UK (COG-UK) Consortium	Rob Howes et al
152480	England/CAMC-B5220E/2020	EPI_ISL_656941	Lighthouse Lab in Cambridge	Wellcome Sanger Institute for the COVID-19 Genomics UK (COG-UK) Consortium	Rob Howes et al
152482	England/CAMC-B5222C/2020	EPI_ISL_656805	Lighthouse Lab in Cambridge	Wellcome Sanger Institute for the COVID-19 Genomics UK (COG-UK) Consortium	Rob Howes et al
152483	England/CAMC-B5223B/2020	EPI_ISL_657015	Lighthouse Lab in Cambridge	Wellcome Sanger Institute for the COVID-19 Genomics UK (COG-UK) Consortium	Rob Howes et al
152484	England/CAMC-B5224A/2020	EPI_ISL_656724	Lighthouse Lab in Cambridge	Wellcome Sanger Institute for the COVID-19 Genomics UK (COG-UK) Consortium	Rob Howes et al
152487	England/CAMC-B52277/2020	EPI_ISL_656886	Lighthouse Lab in Cambridge	Wellcome Sanger Institute for the COVID-19 Genomics UK (COG-UK) Consortium	Rob Howes et al
152488	England/CAMC-B52286/2020	EPI_ISL_656722	Lighthouse Lab in Cambridge	Wellcome Sanger Institute for the COVID-19 Genomics UK (COG-UK) Consortium	Rob Howes et al
152489	England/CAMC-B52295/2020	EPI_ISL_656717	Lighthouse Lab in Cambridge	Wellcome Sanger Institute for the COVID-19 Genomics UK (COG-UK) Consortium	Rob Howes et al
152491	England/CAMC-B522B3/2020	EPI_ISL_656857	Lighthouse Lab in Cambridge	Wellcome Sanger Institute for the COVID-19 Genomics UK (COG-UK) Consortium	Rob Howes et al
152493	England/CAMC-B522D1/2020	EPI_ISL_656825	Lighthouse Lab in Cambridge	Wellcome Sanger Institute for the COVID-19 Genomics UK (COG-UK) Consortium	Rob Howes et al
152494	England/CAMC-B522E0/2020	EPI_ISL_656800	Lighthouse Lab in Cambridge	Wellcome Sanger Institute for the COVID-19 Genomics UK (COG-UK) Consortium	Rob Howes et al
152495	England/CAMC-B522FF/2020	EPI_ISL_656986	Lighthouse Lab in Cambridge	Wellcome Sanger Institute for the COVID-19 Genomics UK (COG-UK) Consortium	Rob Howes et al
152496	England/CAMC-B5230B/2020	EPI_ISL_656735	Lighthouse Lab in Cambridge	Wellcome Sanger Institute for the COVID-19 Genomics UK (COG-UK) Consortium	Rob Howes et al
152497	England/CAMC-B5231A/2020	EPI_ISL_656889	Lighthouse Lab in Cambridge	Wellcome Sanger Institute for the COVID-19 Genomics UK (COG-UK) Consortium	Rob Howes et al
152499	England/CAMC-B52338/2020	EPI_ISL_656760	Lighthouse Lab in Cambridge	Wellcome Sanger Institute for the COVID-19 Genomics UK (COG-UK) Consortium	Rob Howes et al
152501	England/CAMC-B52356/2020	EPI_ISL_656818	Lighthouse Lab in Cambridge	Wellcome Sanger Institute for the COVID-19 Genomics UK (COG-UK) Consortium	Rob Howes et al
152502	England/CAMC-B52365/2020	EPI_ISL_656956	Lighthouse Lab in Cambridge	Wellcome Sanger Institute for the COVID-19 Genomics UK (COG-UK) Consortium	Rob Howes et al
152504	England/CAMC-B52383/2020	EPI_ISL_656843	Lighthouse Lab in Cambridge	Wellcome Sanger Institute for the COVID-19 Genomics UK (COG-UK) Consortium	Rob Howes et al
152508	England/CAMC-B523CF/2020	EPI_ISL_656929	Lighthouse Lab in Cambridge	Wellcome Sanger Institute for the COVID-19 Genomics UK (COG-UK) Consortium	Rob Howes et al
152513	England/CAMC-B52417/2020	EPI_ISL_656921	Lighthouse Lab in Cambridge	Wellcome Sanger Institute for the COVID-19 Genomics UK (COG-UK) Consortium	Rob Howes et al
152514	England/CAMC-B52426/2020	EPI_ISL_656727	Lighthouse Lab in Cambridge	Wellcome Sanger Institute for the COVID-19 Genomics UK (COG-UK) Consortium	Rob Howes et al
152518	England/CAMC-B52462/2020	EPI_ISL_656704	Lighthouse Lab in Cambridge	Wellcome Sanger Institute for the COVID-19 Genomics UK (COG-UK) Consortium	Rob Howes et al
152519	England/CAMC-B52471/2020	EPI_ISL_657943	Lighthouse Lab in Cambridge	Wellcome Sanger Institute for the COVID-19 Genomics UK (COG-UK) Consortium	Rob Howes et al
152521	England/CAMC-B5249F/2020	EPI_ISL_656915	Lighthouse Lab in Cambridge	Wellcome Sanger Institute for the COVID-19 Genomics UK (COG-UK) Consortium	Rob Howes et al
152522	England/CAMC-B524AE/2020	EPI_ISL_657010	Lighthouse Lab in Cambridge	Wellcome Sanger Institute for the COVID-19 Genomics UK (COG-UK) Consortium	Rob Howes et al
152523	England/CAMC-B524BD/2020	EPI_ISL_656890	Lighthouse Lab in Cambridge	Wellcome Sanger Institute for the COVID-19 Genomics UK (COG-UK) Consortium	Rob Howes et al
152524	England/CAMC-B524CC/2020	EPI_ISL_656897	Lighthouse Lab in Cambridge	Wellcome Sanger Institute for the COVID-19 Genomics UK (COG-UK) Consortium	Rob Howes et al
152525	England/CAMC-B524DB/2020	EPI_ISL_656896	Lighthouse Lab in Cambridge	Wellcome Sanger Institute for the COVID-19 Genomics UK (COG-UK) Consortium	Rob Howes et al
152528	England/CAMC-B52514/2020	EPI_ISL_657857	Lighthouse Lab in Cambridge	Wellcome Sanger Institute for the COVID-19 Genomics UK (COG-UK) Consortium	Rob Howes et al
152530	England/CAMC-B52532/2020	EPI_ISL_657828	Lighthouse Lab in Cambridge	Wellcome Sanger Institute for the COVID-19 Genomics UK (COG-UK) Consortium	Rob Howes et al
152531	England/CAMC-B52541/2020	EPI_ISL_656952	Lighthouse Lab in Cambridge	Wellcome Sanger Institute for the COVID-19 Genomics UK (COG-UK) Consortium	Rob Howes et al
152532	England/CAMC-B52550/2020	EPI_ISL_656766	Lighthouse Lab in Cambridge	Wellcome Sanger Institute for the COVID-19 Genomics UK (COG-UK) Consortium	Rob Howes et al
152533	England/CAMC-B5256F/2020	EPI_ISL_656911	Lighthouse Lab in Cambridge	Wellcome Sanger Institute for the COVID-19 Genomics UK (COG-UK) Consortium	Rob Howes et al
152534	England/CAMC-B5257E/2020	EPI_ISL_656881	Lighthouse Lab in Cambridge	Wellcome Sanger Institute for the COVID-19 Genomics UK (COG-UK) Consortium	Rob Howes et al
152535	England/CAMC-B5258D/2020	EPI_ISL_656769	Lighthouse Lab in Cambridge	Wellcome Sanger Institute for the COVID-19 Genomics UK (COG-UK) Consortium	Rob Howes et al
152536	England/CAMC-B5259C/2020	EPI_ISL_656854	Lighthouse Lab in Cambridge	Wellcome Sanger Institute for the COVID-19 Genomics UK (COG-UK) Consortium	Rob Howes et al
152537	England/CAMC-B525AB/2020	EPI_ISL_656900	Lighthouse Lab in Cambridge	Wellcome Sanger Institute for the COVID-19 Genomics UK (COG-UK) Consortium	Rob Howes et al
152539	England/CAMC-B525D8/2020	EPI_ISL_656842	Lighthouse Lab in Cambridge	Wellcome Sanger Institute for the COVID-19 Genomics UK (COG-UK) Consortium	Rob Howes et al
152540	England/CAMC-B525E7/2020	EPI_ISL_656885	Lighthouse Lab in Cambridge	Wellcome Sanger Institute for the COVID-19 Genomics UK (COG-UK) Consortium	Rob Howes et al
152542	England/CAMC-B52602/2020	EPI_ISL_656953	Lighthouse Lab in Cambridge	Wellcome Sanger Institute for the COVID-19 Genomics UK (COG-UK) Consortium	Rob Howes et al
152543	England/CAMC-B52611/2020	EPI_ISL_656758	Lighthouse Lab in Cambridge	Wellcome Sanger Institute for the COVID-19 Genomics UK (COG-UK) Consortium	Rob Howes et al
152545	England/CAMC-B5263F/2020	EPI_ISL_656876	Lighthouse Lab in Cambridge	Wellcome Sanger Institute for the COVID-19 Genomics UK (COG-UK) Consortium	Rob Howes et al
152548	England/CAMC-B5266C/2020	EPI_ISL_656740	Lighthouse Lab in Cambridge	Wellcome Sanger Institute for the COVID-19 Genomics UK (COG-UK) Consortium	Rob Howes et al
152549	England/CAMC-B5267B/2020	EPI_ISL_656699	Lighthouse Lab in Cambridge	Wellcome Sanger Institute for the COVID-19 Genomics UK (COG-UK) Consortium	Rob Howes et al
152550	England/CAMC-B5268A/2020	EPI_ISL_656866	Lighthouse Lab in Cambridge	Wellcome Sanger Institute for the COVID-19 Genomics UK (COG-UK) Consortium	Rob Howes et al
152551	England/CAMC-B52699/2020	EPI_ISL_656863	Lighthouse Lab in Cambridge	Wellcome Sanger Institute for the COVID-19 Genomics UK (COG-UK) Consortium	Rob Howes et al
152552	England/CAMC-B526A8/2020	EPI_ISL_656743	Lighthouse Lab in Cambridge	Wellcome Sanger Institute for the COVID-19 Genomics UK (COG-UK) Consortium	Rob Howes et al
152554	England/CAMC-B526C6/2020	EPI_ISL_656693	Lighthouse Lab in Cambridge	Wellcome Sanger Institute for the COVID-19 Genomics UK (COG-UK) Consortium	Rob Howes et al
152555	England/CAMC-B526D5/2020	EPI_ISL_656850	Lighthouse Lab in Cambridge	Wellcome Sanger Institute for the COVID-19 Genomics UK (COG-UK) Consortium	Rob Howes et al
152556	England/CAMC-B526E4/2020	EPI_ISL_656719	Lighthouse Lab in Cambridge	Wellcome Sanger Institute for the COVID-19 Genomics UK (COG-UK) Consortium	Rob Howes et al
152557	England/CAMC-B526F3/2020	EPI_ISL_656883	Lighthouse Lab in Cambridge	Wellcome Sanger Institute for the COVID-19 Genomics UK (COG-UK) Consortium	Rob Howes et al
152559	England/CAMC-B5271E/2020	EPI_ISL_656978	Lighthouse Lab in Cambridge	Wellcome Sanger Institute for the COVID-19 Genomics UK (COG-UK) Consortium	Rob Howes et al
152560	England/CAMC-B5272D/2020	EPI_ISL_656996	Lighthouse Lab in Cambridge	Wellcome Sanger Institute for the COVID-19 Genomics UK (COG-UK) Consortium	Rob Howes et al
152561	England/CAMC-B5273C/2020	EPI_ISL_656711	Lighthouse Lab in Cambridge	Wellcome Sanger Institute for the COVID-19 Genomics UK (COG-UK) Consortium	Rob Howes et al
152562	England/CAMC-B5275A/2020	EPI_ISL_656694	Lighthouse Lab in Cambridge	Wellcome Sanger Institute for the COVID-19 Genomics UK (COG-UK) Consortium	Rob Howes et al
152563	England/CAMC-B52769/2020	EPI_ISL_657006	Lighthouse Lab in Cambridge	Wellcome Sanger Institute for the COVID-19 Genomics UK (COG-UK) Consortium	Rob Howes et al
152564	England/CAMC-B52778/2020	EPI_ISL_656836	Lighthouse Lab in Cambridge	Wellcome Sanger Institute for the COVID-19 Genomics UK (COG-UK) Consortium	Rob Howes et al
152566	England/CAMC-B52796/2020	EPI_ISL_657697	Lighthouse Lab in Cambridge	Wellcome Sanger Institute for the COVID-19 Genomics UK (COG-UK) Consortium	Rob Howes et al
152567	England/CAMC-B527A5/2020	EPI_ISL_657588	Lighthouse Lab in Cambridge	Wellcome Sanger Institute for the COVID-19 Genomics UK (COG-UK) Consortium	Rob Howes et al
152570	England/CAMC-B527D2/2020	EPI_ISL_657415	Lighthouse Lab in Cambridge	Wellcome Sanger Institute for the COVID-19 Genomics UK (COG-UK) Consortium	Rob Howes et al
152573	England/CAMC-B5280C/2020	EPI_ISL_657524	Lighthouse Lab in Cambridge	Wellcome Sanger Institute for the COVID-19 Genomics UK (COG-UK) Consortium	Rob Howes et al
152574	England/CAMC-B5281B/2020	EPI_ISL_657637	Lighthouse Lab in Cambridge	Wellcome Sanger Institute for the COVID-19 Genomics UK (COG-UK) Consortium	Rob Howes et al
152575	England/CAMC-B5282A/2020	EPI_ISL_657578	Lighthouse Lab in Cambridge	Wellcome Sanger Institute for the COVID-19 Genomics UK (COG-UK) Consortium	Rob Howes et al
152576	England/CAMC-B52839/2020	EPI_ISL_657469	Lighthouse Lab in Cambridge	Wellcome Sanger Institute for the COVID-19 Genomics UK (COG-UK) Consortium	Rob Howes et al
152577	England/CAMC-B52848/2020	EPI_ISL_657496	Lighthouse Lab in Cambridge	Wellcome Sanger Institute for the COVID-19 Genomics UK (COG-UK) Consortium	Rob Howes et al
152578	England/CAMC-B52857/2020	EPI_ISL_657604	Lighthouse Lab in Cambridge	Wellcome Sanger Institute for the COVID-19 Genomics UK (COG-UK) Consortium	Rob Howes et al
152579	England/CAMC-B52866/2020	EPI_ISL_657537	Lighthouse Lab in Cambridge	Wellcome Sanger Institute for the COVID-19 Genomics UK (COG-UK) Consortium	Rob Howes et al
152580	England/CAMC-B52875/2020	EPI_ISL_657671	Lighthouse Lab in Cambridge	Wellcome Sanger Institute for the COVID-19 Genomics UK (COG-UK) Consortium	Rob Howes et al
152581	England/CAMC-B52884/2020	EPI_ISL_657407	Lighthouse Lab in Cambridge	Wellcome Sanger Institute for the COVID-19 Genomics UK (COG-UK) Consortium	Rob Howes et al
152582	England/CAMC-B52893/2020	EPI_ISL_657590	Lighthouse Lab in Cambridge	Wellcome Sanger Institute for the COVID-19 Genomics UK (COG-UK) Consortium	Rob Howes et al
152583	England/CAMC-B528A2/2020	EPI_ISL_657442	Lighthouse Lab in Cambridge	Wellcome Sanger Institute for the COVID-19 Genomics UK (COG-UK) Consortium	Rob Howes et al
152585	England/CAMC-B528C0/2020	EPI_ISL_657461	Lighthouse Lab in Cambridge	Wellcome Sanger Institute for the COVID-19 Genomics UK (COG-UK) Consortium	Rob Howes et al
152588	England/CAMC-B528FD/2020	EPI_ISL_657672	Lighthouse Lab in Cambridge	Wellcome Sanger Institute for the COVID-19 Genomics UK (COG-UK) Consortium	Rob Howes et al
152591	England/CAMC-B52936/2020	EPI_ISL_657617	Lighthouse Lab in Cambridge	Wellcome Sanger Institute for the COVID-19 Genomics UK (COG-UK) Consortium	Rob Howes et al
152595	England/CAMC-B529BE/2020	EPI_ISL_657366	Lighthouse Lab in Cambridge	Wellcome Sanger Institute for the COVID-19 Genomics UK (COG-UK) Consortium	Rob Howes et al
152596	England/CAMC-B529CD/2020	EPI_ISL_657623	Lighthouse Lab in Cambridge	Wellcome Sanger Institute for the COVID-19 Genomics UK (COG-UK) Consortium	Rob Howes et al
152597	England/CAMC-B529DC/2020	EPI_ISL_657508	Lighthouse Lab in Cambridge	Wellcome Sanger Institute for the COVID-19 Genomics UK (COG-UK) Consortium	Rob Howes et al
152598	England/CAMC-B529EB/2020	EPI_ISL_657576	Lighthouse Lab in Cambridge	Wellcome Sanger Institute for the COVID-19 Genomics UK (COG-UK) Consortium	Rob Howes et al
152599	England/CAMC-B529FA/2020	EPI_ISL_657397	Lighthouse Lab in Cambridge	Wellcome Sanger Institute for the COVID-19 Genomics UK (COG-UK) Consortium	Rob Howes et al
152601	England/CAMC-B52A15/2020	EPI_ISL_657698	Lighthouse Lab in Cambridge	Wellcome Sanger Institute for the COVID-19 Genomics UK (COG-UK) Consortium	Rob Howes et al
152602	England/CAMC-B52A24/2020	EPI_ISL_657478	Lighthouse Lab in Cambridge	Wellcome Sanger Institute for the COVID-19 Genomics UK (COG-UK) Consortium	Rob Howes et al
152603	England/CAMC-B52A33/2020	EPI_ISL_657690	Lighthouse Lab in Cambridge	Wellcome Sanger Institute for the COVID-19 Genomics UK (COG-UK) Consortium	Rob Howes et al
152604	England/CAMC-B52A42/2020	EPI_ISL_657395	Lighthouse Lab in Cambridge	Wellcome Sanger Institute for the COVID-19 Genomics UK (COG-UK) Consortium	Rob Howes et al
152605	England/CAMC-B52A51/2020	EPI_ISL_657565	Lighthouse Lab in Cambridge	Wellcome Sanger Institute for the COVID-19 Genomics UK (COG-UK) Consortium	Rob Howes et al
152606	England/CAMC-B52A60/2020	EPI_ISL_657525	Lighthouse Lab in Cambridge	Wellcome Sanger Institute for the COVID-19 Genomics UK (COG-UK) Consortium	Rob Howes et al
152608	England/CAMC-B52A8E/2020	EPI_ISL_657600	Lighthouse Lab in Cambridge	Wellcome Sanger Institute for the COVID-19 Genomics UK (COG-UK) Consortium	Rob Howes et al
152609	England/CAMC-B52AAC/2020	EPI_ISL_657655	Lighthouse Lab in Cambridge	Wellcome Sanger Institute for the COVID-19 Genomics UK (COG-UK) Consortium	Rob Howes et al
152613	England/CAMC-B52AF7/2020	EPI_ISL_657357	Lighthouse Lab in Cambridge	Wellcome Sanger Institute for the COVID-19 Genomics UK (COG-UK) Consortium	Rob Howes et al
152614	England/CAMC-B52B03/2020	EPI_ISL_657433	Lighthouse Lab in Cambridge	Wellcome Sanger Institute for the COVID-19 Genomics UK (COG-UK) Consortium	Rob Howes et al
152615	England/CAMC-B52B12/2020	EPI_ISL_657582	Lighthouse Lab in Cambridge	Wellcome Sanger Institute for the COVID-19 Genomics UK (COG-UK) Consortium	Rob Howes et al
152616	England/CAMC-B52B21/2020	EPI_ISL_657552	Lighthouse Lab in Cambridge	Wellcome Sanger Institute for the COVID-19 Genomics UK (COG-UK) Consortium	Rob Howes et al
152622	England/CAMC-B52B9A/2020	EPI_ISL_657444	Lighthouse Lab in Cambridge	Wellcome Sanger Institute for the COVID-19 Genomics UK (COG-UK) Consortium	Rob Howes et al
152623	England/CAMC-B52BA9/2020	EPI_ISL_657704	Lighthouse Lab in Cambridge	Wellcome Sanger Institute for the COVID-19 Genomics UK (COG-UK) Consortium	Rob Howes et al
152624	England/CAMC-B52BB8/2020	EPI_ISL_657437	Lighthouse Lab in Cambridge	Wellcome Sanger Institute for the COVID-19 Genomics UK (COG-UK) Consortium	Rob Howes et al
152625	England/CAMC-B52BC7/2020	EPI_ISL_657595	Lighthouse Lab in Cambridge	Wellcome Sanger Institute for the COVID-19 Genomics UK (COG-UK) Consortium	Rob Howes et al
152626	England/CAMC-B52BD6/2020	EPI_ISL_657403	Lighthouse Lab in Cambridge	Wellcome Sanger Institute for the COVID-19 Genomics UK (COG-UK) Consortium	Rob Howes et al
152627	England/CAMC-B52BE5/2020	EPI_ISL_657540	Lighthouse Lab in Cambridge	Wellcome Sanger Institute for the COVID-19 Genomics UK (COG-UK) Consortium	Rob Howes et al
152628	England/CAMC-B52BF4/2020	EPI_ISL_657454	Lighthouse Lab in Cambridge	Wellcome Sanger Institute for the COVID-19 Genomics UK (COG-UK) Consortium	Rob Howes et al
152629	England/CAMC-B52C00/2020	EPI_ISL_657427	Lighthouse Lab in Cambridge	Wellcome Sanger Institute for the COVID-19 Genomics UK (COG-UK) Consortium	Rob Howes et al
152630	England/CAMC-B52C1F/2020	EPI_ISL_657380	Lighthouse Lab in Cambridge	Wellcome Sanger Institute for the COVID-19 Genomics UK (COG-UK) Consortium	Rob Howes et al
152631	England/CAMC-B52C2E/2020	EPI_ISL_657538	Lighthouse Lab in Cambridge	Wellcome Sanger Institute for the COVID-19 Genomics UK (COG-UK) Consortium	Rob Howes et al
152633	England/CAMC-B52C4C/2020	EPI_ISL_657489	Lighthouse Lab in Cambridge	Wellcome Sanger Institute for the COVID-19 Genomics UK (COG-UK) Consortium	Rob Howes et al
152634	England/CAMC-B52C5B/2020	EPI_ISL_657561	Lighthouse Lab in Cambridge	Wellcome Sanger Institute for the COVID-19 Genomics UK (COG-UK) Consortium	Rob Howes et al
152636	England/CAMC-B52C79/2020	EPI_ISL_657470	Lighthouse Lab in Cambridge	Wellcome Sanger Institute for the COVID-19 Genomics UK (COG-UK) Consortium	Rob Howes et al
152637	England/CAMC-B52C88/2020	EPI_ISL_657597	Lighthouse Lab in Cambridge	Wellcome Sanger Institute for the COVID-19 Genomics UK (COG-UK) Consortium	Rob Howes et al
152638	England/CAMC-B52C97/2020	EPI_ISL_657477	Lighthouse Lab in Cambridge	Wellcome Sanger Institute for the COVID-19 Genomics UK (COG-UK) Consortium	Rob Howes et al
152639	England/CAMC-B52CC4/2020	EPI_ISL_657402	Lighthouse Lab in Cambridge	Wellcome Sanger Institute for the COVID-19 Genomics UK (COG-UK) Consortium	Rob Howes et al
152640	England/CAMC-B52CD3/2020	EPI_ISL_657507	Lighthouse Lab in Cambridge	Wellcome Sanger Institute for the COVID-19 Genomics UK (COG-UK) Consortium	Rob Howes et al
152645	England/CAMC-B52D2B/2020	EPI_ISL_657448	Lighthouse Lab in Cambridge	Wellcome Sanger Institute for the COVID-19 Genomics UK (COG-UK) Consortium	Rob Howes et al
152646	England/CAMC-B52D3A/2020	EPI_ISL_657368	Lighthouse Lab in Cambridge	Wellcome Sanger Institute for the COVID-19 Genomics UK (COG-UK) Consortium	Rob Howes et al
152647	England/CAMC-B52D49/2020	EPI_ISL_657618	Lighthouse Lab in Cambridge	Wellcome Sanger Institute for the COVID-19 Genomics UK (COG-UK) Consortium	Rob Howes et al
152650	England/CAMC-B52DA3/2020	EPI_ISL_657475	Lighthouse Lab in Cambridge	Wellcome Sanger Institute for the COVID-19 Genomics UK (COG-UK) Consortium	Rob Howes et al
152651	England/CAMC-B52DB2/2020	EPI_ISL_657431	Lighthouse Lab in Cambridge	Wellcome Sanger Institute for the COVID-19 Genomics UK (COG-UK) Consortium	Rob Howes et al
152652	England/CAMC-B52DC1/2020	EPI_ISL_657449	Lighthouse Lab in Cambridge	Wellcome Sanger Institute for the COVID-19 Genomics UK (COG-UK) Consortium	Rob Howes et al
152653	England/CAMC-B52DD0/2020	EPI_ISL_657562	Lighthouse Lab in Cambridge	Wellcome Sanger Institute for the COVID-19 Genomics UK (COG-UK) Consortium	Rob Howes et al
152654	England/CAMC-B52DEF/2020	EPI_ISL_657598	Lighthouse Lab in Cambridge	Wellcome Sanger Institute for the COVID-19 Genomics UK (COG-UK) Consortium	Rob Howes et al
152655	England/CAMC-B52DFE/2020	EPI_ISL_657522	Lighthouse Lab in Cambridge	Wellcome Sanger Institute for the COVID-19 Genomics UK (COG-UK) Consortium	Rob Howes et al
152657	England/CAMC-B52E19/2020	EPI_ISL_657660	Lighthouse Lab in Cambridge	Wellcome Sanger Institute for the COVID-19 Genomics UK (COG-UK) Consortium	Rob Howes et al
152658	England/CAMC-B52E28/2020	EPI_ISL_657677	Lighthouse Lab in Cambridge	Wellcome Sanger Institute for the COVID-19 Genomics UK (COG-UK) Consortium	Rob Howes et al
152659	England/CAMC-B52E37/2020	EPI_ISL_657501	Lighthouse Lab in Cambridge	Wellcome Sanger Institute for the COVID-19 Genomics UK (COG-UK) Consortium	Rob Howes et al
152660	England/CAMC-B52E46/2020	EPI_ISL_657572	Lighthouse Lab in Cambridge	Wellcome Sanger Institute for the COVID-19 Genomics UK (COG-UK) Consortium	Rob Howes et al
152662	England/CAMC-B52E64/2020	EPI_ISL_657628	Lighthouse Lab in Cambridge	Wellcome Sanger Institute for the COVID-19 Genomics UK (COG-UK) Consortium	Rob Howes et al
152663	England/CAMC-B52E73/2020	EPI_ISL_657541	Lighthouse Lab in Cambridge	Wellcome Sanger Institute for the COVID-19 Genomics UK (COG-UK) Consortium	Rob Howes et al
152664	England/CAMC-B52E82/2020	EPI_ISL_657619	Lighthouse Lab in Cambridge	Wellcome Sanger Institute for the COVID-19 Genomics UK (COG-UK) Consortium	Rob Howes et al
152665	England/CAMC-B52E91/2020	EPI_ISL_657689	Lighthouse Lab in Cambridge	Wellcome Sanger Institute for the COVID-19 Genomics UK (COG-UK) Consortium	Rob Howes et al
152667	England/CAMC-B52EBF/2020	EPI_ISL_657620	Lighthouse Lab in Cambridge	Wellcome Sanger Institute for the COVID-19 Genomics UK (COG-UK) Consortium	Rob Howes et al
152668	England/CAMC-B52ECE/2020	EPI_ISL_657529	Lighthouse Lab in Cambridge	Wellcome Sanger Institute for the COVID-19 Genomics UK (COG-UK) Consortium	Rob Howes et al
152669	England/CAMC-B52EDD/2020	EPI_ISL_657399	Lighthouse Lab in Cambridge	Wellcome Sanger Institute for the COVID-19 Genomics UK (COG-UK) Consortium	Rob Howes et al
152670	England/CAMC-B52EEC/2020	EPI_ISL_657668	Lighthouse Lab in Cambridge	Wellcome Sanger Institute for the COVID-19 Genomics UK (COG-UK) Consortium	Rob Howes et al
152671	England/CAMC-B52EFB/2020	EPI_ISL_657573	Lighthouse Lab in Cambridge	Wellcome Sanger Institute for the COVID-19 Genomics UK (COG-UK) Consortium	Rob Howes et al
152672	England/CAMC-B52F07/2020	EPI_ISL_657358	Lighthouse Lab in Cambridge	Wellcome Sanger Institute for the COVID-19 Genomics UK (COG-UK) Consortium	Rob Howes et al
152673	England/CAMC-B52F16/2020	EPI_ISL_657545	Lighthouse Lab in Cambridge	Wellcome Sanger Institute for the COVID-19 Genomics UK (COG-UK) Consortium	Rob Howes et al
152674	England/CAMC-B52F25/2020	EPI_ISL_657656	Lighthouse Lab in Cambridge	Wellcome Sanger Institute for the COVID-19 Genomics UK (COG-UK) Consortium	Rob Howes et al
152675	England/CAMC-B52F34/2020	EPI_ISL_657476	Lighthouse Lab in Cambridge	Wellcome Sanger Institute for the COVID-19 Genomics UK (COG-UK) Consortium	Rob Howes et al
152676	England/CAMC-B52F43/2020	EPI_ISL_657387	Lighthouse Lab in Cambridge	Wellcome Sanger Institute for the COVID-19 Genomics UK (COG-UK) Consortium	Rob Howes et al
152678	England/CAMC-B52F61/2020	EPI_ISL_657432	Lighthouse Lab in Cambridge	Wellcome Sanger Institute for the COVID-19 Genomics UK (COG-UK) Consortium	Rob Howes et al
152679	England/CAMC-B52F70/2020	EPI_ISL_657389	Lighthouse Lab in Cambridge	Wellcome Sanger Institute for the COVID-19 Genomics UK (COG-UK) Consortium	Rob Howes et al
152681	England/CAMC-B52F9E/2020	EPI_ISL_657691	Lighthouse Lab in Cambridge	Wellcome Sanger Institute for the COVID-19 Genomics UK (COG-UK) Consortium	Rob Howes et al
152687	England/CAMC-B52FF8/2020	EPI_ISL_657603	Lighthouse Lab in Cambridge	Wellcome Sanger Institute for the COVID-19 Genomics UK (COG-UK) Consortium	Rob Howes et al
152688	England/CAMC-B53003/2020	EPI_ISL_657569	Lighthouse Lab in Cambridge	Wellcome Sanger Institute for the COVID-19 Genomics UK (COG-UK) Consortium	Rob Howes et al
152689	England/CAMC-B53012/2020	EPI_ISL_657592	Lighthouse Lab in Cambridge	Wellcome Sanger Institute for the COVID-19 Genomics UK (COG-UK) Consortium	Rob Howes et al
152692	England/CAMC-B5305E/2020	EPI_ISL_657356	Lighthouse Lab in Cambridge	Wellcome Sanger Institute for the COVID-19 Genomics UK (COG-UK) Consortium	Rob Howes et al
152695	England/CAMC-B530A9/2020	EPI_ISL_657471	Lighthouse Lab in Cambridge	Wellcome Sanger Institute for the COVID-19 Genomics UK (COG-UK) Consortium	Rob Howes et al
152696	England/CAMC-B530B8/2020	EPI_ISL_657521	Lighthouse Lab in Cambridge	Wellcome Sanger Institute for the COVID-19 Genomics UK (COG-UK) Consortium	Rob Howes et al
152697	England/CAMC-B530C7/2020	EPI_ISL_657675	Lighthouse Lab in Cambridge	Wellcome Sanger Institute for the COVID-19 Genomics UK (COG-UK) Consortium	Rob Howes et al
152699	England/CAMC-B530E5/2020	EPI_ISL_657499	Lighthouse Lab in Cambridge	Wellcome Sanger Institute for the COVID-19 Genomics UK (COG-UK) Consortium	Rob Howes et al
152701	England/CAMC-B53100/2020	EPI_ISL_657670	Lighthouse Lab in Cambridge	Wellcome Sanger Institute for the COVID-19 Genomics UK (COG-UK) Consortium	Rob Howes et al
152702	England/CAMC-B5311F/2020	EPI_ISL_657674	Lighthouse Lab in Cambridge	Wellcome Sanger Institute for the COVID-19 Genomics UK (COG-UK) Consortium	Rob Howes et al
152704	England/CAMC-B5313D/2020	EPI_ISL_657498	Lighthouse Lab in Cambridge	Wellcome Sanger Institute for the COVID-19 Genomics UK (COG-UK) Consortium	Rob Howes et al
152706	England/CAMC-B5315B/2020	EPI_ISL_657634	Lighthouse Lab in Cambridge	Wellcome Sanger Institute for the COVID-19 Genomics UK (COG-UK) Consortium	Rob Howes et al
152707	England/CAMC-B5316A/2020	EPI_ISL_657645	Lighthouse Lab in Cambridge	Wellcome Sanger Institute for the COVID-19 Genomics UK (COG-UK) Consortium	Rob Howes et al
152708	England/CAMC-B53179/2020	EPI_ISL_657534	Lighthouse Lab in Cambridge	Wellcome Sanger Institute for the COVID-19 Genomics UK (COG-UK) Consortium	Rob Howes et al
152709	England/CAMC-B53188/2020	EPI_ISL_657685	Lighthouse Lab in Cambridge	Wellcome Sanger Institute for the COVID-19 Genomics UK (COG-UK) Consortium	Rob Howes et al
152710	England/CAMC-B53197/2020	EPI_ISL_657528	Lighthouse Lab in Cambridge	Wellcome Sanger Institute for the COVID-19 Genomics UK (COG-UK) Consortium	Rob Howes et al
152711	England/CAMC-B531A6/2020	EPI_ISL_657707	Lighthouse Lab in Cambridge	Wellcome Sanger Institute for the COVID-19 Genomics UK (COG-UK) Consortium	Rob Howes et al
152713	England/CAMC-B531C4/2020	EPI_ISL_657621	Lighthouse Lab in Cambridge	Wellcome Sanger Institute for the COVID-19 Genomics UK (COG-UK) Consortium	Rob Howes et al
152714	England/CAMC-B531D3/2020	EPI_ISL_657362	Lighthouse Lab in Cambridge	Wellcome Sanger Institute for the COVID-19 Genomics UK (COG-UK) Consortium	Rob Howes et al
152715	England/CAMC-B531E2/2020	EPI_ISL_657693	Lighthouse Lab in Cambridge	Wellcome Sanger Institute for the COVID-19 Genomics UK (COG-UK) Consortium	Rob Howes et al
152716	England/CAMC-B531F1/2020	EPI_ISL_657421	Lighthouse Lab in Cambridge	Wellcome Sanger Institute for the COVID-19 Genomics UK (COG-UK) Consortium	Rob Howes et al
152717	England/CAMC-B5321C/2020	EPI_ISL_657388	Lighthouse Lab in Cambridge	Wellcome Sanger Institute for the COVID-19 Genomics UK (COG-UK) Consortium	Rob Howes et al
152718	England/CAMC-B5323A/2020	EPI_ISL_657423	Lighthouse Lab in Cambridge	Wellcome Sanger Institute for the COVID-19 Genomics UK (COG-UK) Consortium	Rob Howes et al
152720	England/CAMC-B53258/2020	EPI_ISL_657664	Lighthouse Lab in Cambridge	Wellcome Sanger Institute for the COVID-19 Genomics UK (COG-UK) Consortium	Rob Howes et al
152721	England/CAMC-B53267/2020	EPI_ISL_657394	Lighthouse Lab in Cambridge	Wellcome Sanger Institute for the COVID-19 Genomics UK (COG-UK) Consortium	Rob Howes et al
152723	England/CAMC-B53285/2020	EPI_ISL_657523	Lighthouse Lab in Cambridge	Wellcome Sanger Institute for the COVID-19 Genomics UK (COG-UK) Consortium	Rob Howes et al
152725	England/CAMC-B532A3/2020	EPI_ISL_657404	Lighthouse Lab in Cambridge	Wellcome Sanger Institute for the COVID-19 Genomics UK (COG-UK) Consortium	Rob Howes et al
152726	England/CAMC-B532B2/2020	EPI_ISL_657436	Lighthouse Lab in Cambridge	Wellcome Sanger Institute for the COVID-19 Genomics UK (COG-UK) Consortium	Rob Howes et al
152729	England/CAMC-B532EF/2020	EPI_ISL_657412	Lighthouse Lab in Cambridge	Wellcome Sanger Institute for the COVID-19 Genomics UK (COG-UK) Consortium	Rob Howes et al
152732	England/CAMC-B53319/2020	EPI_ISL_657659	Lighthouse Lab in Cambridge	Wellcome Sanger Institute for the COVID-19 Genomics UK (COG-UK) Consortium	Rob Howes et al
152735	England/CAMC-B53346/2020	EPI_ISL_657482	Lighthouse Lab in Cambridge	Wellcome Sanger Institute for the COVID-19 Genomics UK (COG-UK) Consortium	Rob Howes et al
152739	England/CAMC-B53382/2020	EPI_ISL_656872	Lighthouse Lab in Cambridge	Wellcome Sanger Institute for the COVID-19 Genomics UK (COG-UK) Consortium	Rob Howes et al
152740	England/CAMC-B53391/2020	EPI_ISL_656934	Lighthouse Lab in Cambridge	Wellcome Sanger Institute for the COVID-19 Genomics UK (COG-UK) Consortium	Rob Howes et al
152744	England/CAMC-B533DD/2020	EPI_ISL_656954	Lighthouse Lab in Cambridge	Wellcome Sanger Institute for the COVID-19 Genomics UK (COG-UK) Consortium	Rob Howes et al
152747	England/CAMC-B53407/2020	EPI_ISL_657374	Lighthouse Lab in Cambridge	Wellcome Sanger Institute for the COVID-19 Genomics UK (COG-UK) Consortium	Rob Howes et al
152752	England/CAMC-B53452/2020	EPI_ISL_656977	Lighthouse Lab in Cambridge	Wellcome Sanger Institute for the COVID-19 Genomics UK (COG-UK) Consortium	Rob Howes et al
152753	England/CAMC-B53461/2020	EPI_ISL_656775	Lighthouse Lab in Cambridge	Wellcome Sanger Institute for the COVID-19 Genomics UK (COG-UK) Consortium	Rob Howes et al
152758	England/CAMC-B534BC/2020	EPI_ISL_656816	Lighthouse Lab in Cambridge	Wellcome Sanger Institute for the COVID-19 Genomics UK (COG-UK) Consortium	Rob Howes et al
152759	England/CAMC-B534CB/2020	EPI_ISL_656988	Lighthouse Lab in Cambridge	Wellcome Sanger Institute for the COVID-19 Genomics UK (COG-UK) Consortium	Rob Howes et al
152760	England/CAMC-B534DA/2020	EPI_ISL_656785	Lighthouse Lab in Cambridge	Wellcome Sanger Institute for the COVID-19 Genomics UK (COG-UK) Consortium	Rob Howes et al
152761	England/CAMC-B534F8/2020	EPI_ISL_656898	Lighthouse Lab in Cambridge	Wellcome Sanger Institute for the COVID-19 Genomics UK (COG-UK) Consortium	Rob Howes et al
152763	England/CAMC-B53531/2020	EPI_ISL_656702	Lighthouse Lab in Cambridge	Wellcome Sanger Institute for the COVID-19 Genomics UK (COG-UK) Consortium	Rob Howes et al
152764	England/CAMC-B53540/2020	EPI_ISL_656864	Lighthouse Lab in Cambridge	Wellcome Sanger Institute for the COVID-19 Genomics UK (COG-UK) Consortium	Rob Howes et al
152766	England/CAMC-B5356E/2020	EPI_ISL_657025	Lighthouse Lab in Cambridge	Wellcome Sanger Institute for the COVID-19 Genomics UK (COG-UK) Consortium	Rob Howes et al
152767	England/CAMC-B5357D/2020	EPI_ISL_656926	Lighthouse Lab in Cambridge	Wellcome Sanger Institute for the COVID-19 Genomics UK (COG-UK) Consortium	Rob Howes et al
152769	England/CAMC-B535AA/2020	EPI_ISL_656772	Lighthouse Lab in Cambridge	Wellcome Sanger Institute for the COVID-19 Genomics UK (COG-UK) Consortium	Rob Howes et al
152771	England/CAMC-B535E6/2020	EPI_ISL_656734	Lighthouse Lab in Cambridge	Wellcome Sanger Institute for the COVID-19 Genomics UK (COG-UK) Consortium	Rob Howes et al
152772	England/CAMC-B535F5/2020	EPI_ISL_656880	Lighthouse Lab in Cambridge	Wellcome Sanger Institute for the COVID-19 Genomics UK (COG-UK) Consortium	Rob Howes et al
152776	England/CAMC-B5363E/2020	EPI_ISL_656873	Lighthouse Lab in Cambridge	Wellcome Sanger Institute for the COVID-19 Genomics UK (COG-UK) Consortium	Rob Howes et al
152777	England/CAMC-B5365C/2020	EPI_ISL_657007	Lighthouse Lab in Cambridge	Wellcome Sanger Institute for the COVID-19 Genomics UK (COG-UK) Consortium	Rob Howes et al
152778	England/CAMC-B5366B/2020	EPI_ISL_656812	Lighthouse Lab in Cambridge	Wellcome Sanger Institute for the COVID-19 Genomics UK (COG-UK) Consortium	Rob Howes et al
152780	England/CAMC-B53689/2020	EPI_ISL_656725	Lighthouse Lab in Cambridge	Wellcome Sanger Institute for the COVID-19 Genomics UK (COG-UK) Consortium	Rob Howes et al
152782	England/CAMC-B536A7/2020	EPI_ISL_656837	Lighthouse Lab in Cambridge	Wellcome Sanger Institute for the COVID-19 Genomics UK (COG-UK) Consortium	Rob Howes et al
152783	England/CAMC-B536B6/2020	EPI_ISL_656856	Lighthouse Lab in Cambridge	Wellcome Sanger Institute for the COVID-19 Genomics UK (COG-UK) Consortium	Rob Howes et al
152784	England/CAMC-B536C5/2020	EPI_ISL_656742	Lighthouse Lab in Cambridge	Wellcome Sanger Institute for the COVID-19 Genomics UK (COG-UK) Consortium	Rob Howes et al
152786	England/CAMC-B536F2/2020	EPI_ISL_656833	Lighthouse Lab in Cambridge	Wellcome Sanger Institute for the COVID-19 Genomics UK (COG-UK) Consortium	Rob Howes et al
152787	England/CAMC-B5370E/2020	EPI_ISL_656919	Lighthouse Lab in Cambridge	Wellcome Sanger Institute for the COVID-19 Genomics UK (COG-UK) Consortium	Rob Howes et al
152788	England/CAMC-B5371D/2020	EPI_ISL_656763	Lighthouse Lab in Cambridge	Wellcome Sanger Institute for the COVID-19 Genomics UK (COG-UK) Consortium	Rob Howes et al
152789	England/CAMC-B5373B/2020	EPI_ISL_656792	Lighthouse Lab in Cambridge	Wellcome Sanger Institute for the COVID-19 Genomics UK (COG-UK) Consortium	Rob Howes et al
152791	England/CAMC-B53759/2020	EPI_ISL_656803	Lighthouse Lab in Cambridge	Wellcome Sanger Institute for the COVID-19 Genomics UK (COG-UK) Consortium	Rob Howes et al
152793	England/CAMC-B53777/2020	EPI_ISL_656959	Lighthouse Lab in Cambridge	Wellcome Sanger Institute for the COVID-19 Genomics UK (COG-UK) Consortium	Rob Howes et al
152795	England/CAMC-B53795/2020	EPI_ISL_656689	Lighthouse Lab in Cambridge	Wellcome Sanger Institute for the COVID-19 Genomics UK (COG-UK) Consortium	Rob Howes et al
152796	England/CAMC-B537A4/2020	EPI_ISL_657020	Lighthouse Lab in Cambridge	Wellcome Sanger Institute for the COVID-19 Genomics UK (COG-UK) Consortium	Rob Howes et al
152797	England/CAMC-B537B3/2020	EPI_ISL_656714	Lighthouse Lab in Cambridge	Wellcome Sanger Institute for the COVID-19 Genomics UK (COG-UK) Consortium	Rob Howes et al
152798	England/CAMC-B537C2/2020	EPI_ISL_656916	Lighthouse Lab in Cambridge	Wellcome Sanger Institute for the COVID-19 Genomics UK (COG-UK) Consortium	Rob Howes et al
152801	England/CAMC-B537FF/2020	EPI_ISL_656981	Lighthouse Lab in Cambridge	Wellcome Sanger Institute for the COVID-19 Genomics UK (COG-UK) Consortium	Rob Howes et al
152804	England/CAMC-B53829/2020	EPI_ISL_656882	Lighthouse Lab in Cambridge	Wellcome Sanger Institute for the COVID-19 Genomics UK (COG-UK) Consortium	Rob Howes et al
152805	England/CAMC-B53838/2020	EPI_ISL_656821	Lighthouse Lab in Cambridge	Wellcome Sanger Institute for the COVID-19 Genomics UK (COG-UK) Consortium	Rob Howes et al
152806	England/CAMC-B53847/2020	EPI_ISL_656975	Lighthouse Lab in Cambridge	Wellcome Sanger Institute for the COVID-19 Genomics UK (COG-UK) Consortium	Rob Howes et al
152807	England/CAMC-B53856/2020	EPI_ISL_656967	Lighthouse Lab in Cambridge	Wellcome Sanger Institute for the COVID-19 Genomics UK (COG-UK) Consortium	Rob Howes et al
152808	England/CAMC-B53865/2020	EPI_ISL_656739	Lighthouse Lab in Cambridge	Wellcome Sanger Institute for the COVID-19 Genomics UK (COG-UK) Consortium	Rob Howes et al
152809	England/CAMC-B53874/2020	EPI_ISL_656820	Lighthouse Lab in Cambridge	Wellcome Sanger Institute for the COVID-19 Genomics UK (COG-UK) Consortium	Rob Howes et al
152810	England/CAMC-B53883/2020	EPI_ISL_656853	Lighthouse Lab in Cambridge	Wellcome Sanger Institute for the COVID-19 Genomics UK (COG-UK) Consortium	Rob Howes et al
152813	England/CAMC-B538CF/2020	EPI_ISL_656817	Lighthouse Lab in Cambridge	Wellcome Sanger Institute for the COVID-19 Genomics UK (COG-UK) Consortium	Rob Howes et al
152816	England/CAMC-B538FC/2020	EPI_ISL_656814	Lighthouse Lab in Cambridge	Wellcome Sanger Institute for the COVID-19 Genomics UK (COG-UK) Consortium	Rob Howes et al
152818	England/CAMC-B53917/2020	EPI_ISL_656891	Lighthouse Lab in Cambridge	Wellcome Sanger Institute for the COVID-19 Genomics UK (COG-UK) Consortium	Rob Howes et al
152819	England/CAMC-B53926/2020	EPI_ISL_656718	Lighthouse Lab in Cambridge	Wellcome Sanger Institute for the COVID-19 Genomics UK (COG-UK) Consortium	Rob Howes et al
152820	England/CAMC-B53935/2020	EPI_ISL_656963	Lighthouse Lab in Cambridge	Wellcome Sanger Institute for the COVID-19 Genomics UK (COG-UK) Consortium	Rob Howes et al
152821	England/CAMC-B53944/2020	EPI_ISL_656972	Lighthouse Lab in Cambridge	Wellcome Sanger Institute for the COVID-19 Genomics UK (COG-UK) Consortium	Rob Howes et al
152824	England/CAMC-B53A23/2020	EPI_ISL_656923	Lighthouse Lab in Cambridge	Wellcome Sanger Institute for the COVID-19 Genomics UK (COG-UK) Consortium	Rob Howes et al
152825	England/CAMC-B53F60/2020	EPI_ISL_656925	Lighthouse Lab in Cambridge	Wellcome Sanger Institute for the COVID-19 Genomics UK (COG-UK) Consortium	Rob Howes et al
152826	England/CAMC-B53F7F/2020	EPI_ISL_656764	Lighthouse Lab in Cambridge	Wellcome Sanger Institute for the COVID-19 Genomics UK (COG-UK) Consortium	Rob Howes et al
152831	England/CAMC-B53FCA/2020	EPI_ISL_656686	Lighthouse Lab in Cambridge	Wellcome Sanger Institute for the COVID-19 Genomics UK (COG-UK) Consortium	Rob Howes et al
152833	England/CAMC-B53FE8/2020	EPI_ISL_656839	Lighthouse Lab in Cambridge	Wellcome Sanger Institute for the COVID-19 Genomics UK (COG-UK) Consortium	Rob Howes et al
152836	England/CAMC-B54011/2020	EPI_ISL_656944	Lighthouse Lab in Cambridge	Wellcome Sanger Institute for the COVID-19 Genomics UK (COG-UK) Consortium	Rob Howes et al
152838	England/CAMC-B5403F/2020	EPI_ISL_656813	Lighthouse Lab in Cambridge	Wellcome Sanger Institute for the COVID-19 Genomics UK (COG-UK) Consortium	Rob Howes et al
152839	England/CAMC-B5405D/2020	EPI_ISL_657018	Lighthouse Lab in Cambridge	Wellcome Sanger Institute for the COVID-19 Genomics UK (COG-UK) Consortium	Rob Howes et al
152840	England/CAMC-B5406C/2020	EPI_ISL_657009	Lighthouse Lab in Cambridge	Wellcome Sanger Institute for the COVID-19 Genomics UK (COG-UK) Consortium	Rob Howes et al
152842	England/CAMC-B5408A/2020	EPI_ISL_656768	Lighthouse Lab in Cambridge	Wellcome Sanger Institute for the COVID-19 Genomics UK (COG-UK) Consortium	Rob Howes et al
152843	England/CAMC-B54099/2020	EPI_ISL_656794	Lighthouse Lab in Cambridge	Wellcome Sanger Institute for the COVID-19 Genomics UK (COG-UK) Consortium	Rob Howes et al
152844	England/CAMC-B540A8/2020	EPI_ISL_656710	Lighthouse Lab in Cambridge	Wellcome Sanger Institute for the COVID-19 Genomics UK (COG-UK) Consortium	Rob Howes et al
152845	England/CAMC-B540B7/2020	EPI_ISL_656878	Lighthouse Lab in Cambridge	Wellcome Sanger Institute for the COVID-19 Genomics UK (COG-UK) Consortium	Rob Howes et al
152846	England/CAMC-B540C6/2020	EPI_ISL_656721	Lighthouse Lab in Cambridge	Wellcome Sanger Institute for the COVID-19 Genomics UK (COG-UK) Consortium	Rob Howes et al
152850	England/CAMC-B5410F/2020	EPI_ISL_656943	Lighthouse Lab in Cambridge	Wellcome Sanger Institute for the COVID-19 Genomics UK (COG-UK) Consortium	Rob Howes et al
152851	England/CAMC-B5411E/2020	EPI_ISL_656698	Lighthouse Lab in Cambridge	Wellcome Sanger Institute for the COVID-19 Genomics UK (COG-UK) Consortium	Rob Howes et al
152852	England/CAMC-B5413C/2020	EPI_ISL_656737	Lighthouse Lab in Cambridge	Wellcome Sanger Institute for the COVID-19 Genomics UK (COG-UK) Consortium	Rob Howes et al
152853	England/CAMC-B5415A/2020	EPI_ISL_656755	Lighthouse Lab in Cambridge	Wellcome Sanger Institute for the COVID-19 Genomics UK (COG-UK) Consortium	Rob Howes et al
152855	England/CAMC-B54178/2020	EPI_ISL_656960	Lighthouse Lab in Cambridge	Wellcome Sanger Institute for the COVID-19 Genomics UK (COG-UK) Consortium	Rob Howes et al
152858	England/CAMC-B541A5/2020	EPI_ISL_656901	Lighthouse Lab in Cambridge	Wellcome Sanger Institute for the COVID-19 Genomics UK (COG-UK) Consortium	Rob Howes et al
152859	England/CAMC-B541B4/2020	EPI_ISL_656908	Lighthouse Lab in Cambridge	Wellcome Sanger Institute for the COVID-19 Genomics UK (COG-UK) Consortium	Rob Howes et al
152860	England/CAMC-B541C3/2020	EPI_ISL_656899	Lighthouse Lab in Cambridge	Wellcome Sanger Institute for the COVID-19 Genomics UK (COG-UK) Consortium	Rob Howes et al
152863	England/CAMC-B541F0/2020	EPI_ISL_657001	Lighthouse Lab in Cambridge	Wellcome Sanger Institute for the COVID-19 Genomics UK (COG-UK) Consortium	Rob Howes et al
152865	England/CAMC-B5421B/2020	EPI_ISL_656868	Lighthouse Lab in Cambridge	Wellcome Sanger Institute for the COVID-19 Genomics UK (COG-UK) Consortium	Rob Howes et al
152866	England/CAMC-B5422A/2020	EPI_ISL_656847	Lighthouse Lab in Cambridge	Wellcome Sanger Institute for the COVID-19 Genomics UK (COG-UK) Consortium	Rob Howes et al
152868	England/CAMC-B54257/2020	EPI_ISL_656931	Lighthouse Lab in Cambridge	Wellcome Sanger Institute for the COVID-19 Genomics UK (COG-UK) Consortium	Rob Howes et al
152869	England/CAMC-B54266/2020	EPI_ISL_656875	Lighthouse Lab in Cambridge	Wellcome Sanger Institute for the COVID-19 Genomics UK (COG-UK) Consortium	Rob Howes et al
152870	England/CAMC-B54275/2020	EPI_ISL_656990	Lighthouse Lab in Cambridge	Wellcome Sanger Institute for the COVID-19 Genomics UK (COG-UK) Consortium	Rob Howes et al
152871	England/CAMC-B54284/2020	EPI_ISL_656771	Lighthouse Lab in Cambridge	Wellcome Sanger Institute for the COVID-19 Genomics UK (COG-UK) Consortium	Rob Howes et al
152872	England/CAMC-B54293/2020	EPI_ISL_656983	Lighthouse Lab in Cambridge	Wellcome Sanger Institute for the COVID-19 Genomics UK (COG-UK) Consortium	Rob Howes et al
152877	England/CAMC-B542EE/2020	EPI_ISL_656870	Lighthouse Lab in Cambridge	Wellcome Sanger Institute for the COVID-19 Genomics UK (COG-UK) Consortium	Rob Howes et al
152878	England/CAMC-B542FD/2020	EPI_ISL_656790	Lighthouse Lab in Cambridge	Wellcome Sanger Institute for the COVID-19 Genomics UK (COG-UK) Consortium	Rob Howes et al
152879	England/CAMC-B54309/2020	EPI_ISL_656691	Lighthouse Lab in Cambridge	Wellcome Sanger Institute for the COVID-19 Genomics UK (COG-UK) Consortium	Rob Howes et al
152880	England/CAMC-B54318/2020	EPI_ISL_656928	Lighthouse Lab in Cambridge	Wellcome Sanger Institute for the COVID-19 Genomics UK (COG-UK) Consortium	Rob Howes et al
152881	England/CAMC-B54327/2020	EPI_ISL_656804	Lighthouse Lab in Cambridge	Wellcome Sanger Institute for the COVID-19 Genomics UK (COG-UK) Consortium	Rob Howes et al
152882	England/CAMC-B54336/2020	EPI_ISL_656874	Lighthouse Lab in Cambridge	Wellcome Sanger Institute for the COVID-19 Genomics UK (COG-UK) Consortium	Rob Howes et al
152884	England/CAMC-B54363/2020	EPI_ISL_656964	Lighthouse Lab in Cambridge	Wellcome Sanger Institute for the COVID-19 Genomics UK (COG-UK) Consortium	Rob Howes et al
152885	England/CAMC-B54372/2020	EPI_ISL_656949	Lighthouse Lab in Cambridge	Wellcome Sanger Institute for the COVID-19 Genomics UK (COG-UK) Consortium	Rob Howes et al
152886	England/CAMC-B54381/2020	EPI_ISL_656933	Lighthouse Lab in Cambridge	Wellcome Sanger Institute for the COVID-19 Genomics UK (COG-UK) Consortium	Rob Howes et al
152889	England/CAMC-B543BE/2020	EPI_ISL_656762	Lighthouse Lab in Cambridge	Wellcome Sanger Institute for the COVID-19 Genomics UK (COG-UK) Consortium	Rob Howes et al
152894	England/CAMC-B54406/2020	EPI_ISL_656902	Lighthouse Lab in Cambridge	Wellcome Sanger Institute for the COVID-19 Genomics UK (COG-UK) Consortium	Rob Howes et al
152896	England/CAMC-B54424/2020	EPI_ISL_656687	Lighthouse Lab in Cambridge	Wellcome Sanger Institute for the COVID-19 Genomics UK (COG-UK) Consortium	Rob Howes et al
152897	England/CAMC-B54433/2020	EPI_ISL_656750	Lighthouse Lab in Cambridge	Wellcome Sanger Institute for the COVID-19 Genomics UK (COG-UK) Consortium	Rob Howes et al
152899	England/CAMC-B54451/2020	EPI_ISL_656999	Lighthouse Lab in Cambridge	Wellcome Sanger Institute for the COVID-19 Genomics UK (COG-UK) Consortium	Rob Howes et al
152900	England/CAMC-B5447F/2020	EPI_ISL_656903	Lighthouse Lab in Cambridge	Wellcome Sanger Institute for the COVID-19 Genomics UK (COG-UK) Consortium	Rob Howes et al
152902	England/CAMC-B5449D/2020	EPI_ISL_656993	Lighthouse Lab in Cambridge	Wellcome Sanger Institute for the COVID-19 Genomics UK (COG-UK) Consortium	Rob Howes et al
152903	England/CAMC-B544AC/2020	EPI_ISL_656802	Lighthouse Lab in Cambridge	Wellcome Sanger Institute for the COVID-19 Genomics UK (COG-UK) Consortium	Rob Howes et al
152904	England/CAMC-B544CA/2020	EPI_ISL_658142	Lighthouse Lab in Cambridge	Wellcome Sanger Institute for the COVID-19 Genomics UK (COG-UK) Consortium	Rob Howes et al
152905	England/CAMC-B544D9/2020	EPI_ISL_656748	Lighthouse Lab in Cambridge	Wellcome Sanger Institute for the COVID-19 Genomics UK (COG-UK) Consortium	Rob Howes et al
152907	England/CAMC-B544F7/2020	EPI_ISL_656852	Lighthouse Lab in Cambridge	Wellcome Sanger Institute for the COVID-19 Genomics UK (COG-UK) Consortium	Rob Howes et al
152908	England/CAMC-B54503/2020	EPI_ISL_656914	Lighthouse Lab in Cambridge	Wellcome Sanger Institute for the COVID-19 Genomics UK (COG-UK) Consortium	Rob Howes et al
152910	England/CAMC-B54521/2020	EPI_ISL_656754	Lighthouse Lab in Cambridge	Wellcome Sanger Institute for the COVID-19 Genomics UK (COG-UK) Consortium	Rob Howes et al
152911	England/CAMC-B54530/2020	EPI_ISL_656756	Lighthouse Lab in Cambridge	Wellcome Sanger Institute for the COVID-19 Genomics UK (COG-UK) Consortium	Rob Howes et al
152912	England/CAMC-B5454F/2020	EPI_ISL_658099	Lighthouse Lab in Cambridge	Wellcome Sanger Institute for the COVID-19 Genomics UK (COG-UK) Consortium	Rob Howes et al
152914	England/CAMC-B5456D/2020	EPI_ISL_656793	Lighthouse Lab in Cambridge	Wellcome Sanger Institute for the COVID-19 Genomics UK (COG-UK) Consortium	Rob Howes et al
152915	England/CAMC-B5457C/2020	EPI_ISL_658164	Lighthouse Lab in Cambridge	Wellcome Sanger Institute for the COVID-19 Genomics UK (COG-UK) Consortium	Rob Howes et al
152916	England/CAMC-B5459A/2020	EPI_ISL_658381	Lighthouse Lab in Cambridge	Wellcome Sanger Institute for the COVID-19 Genomics UK (COG-UK) Consortium	Rob Howes et al
152918	England/CAMC-B545B8/2020	EPI_ISL_658390	Lighthouse Lab in Cambridge	Wellcome Sanger Institute for the COVID-19 Genomics UK (COG-UK) Consortium	Rob Howes et al
152919	England/CAMC-B545C7/2020	EPI_ISL_658095	Lighthouse Lab in Cambridge	Wellcome Sanger Institute for the COVID-19 Genomics UK (COG-UK) Consortium	Rob Howes et al
152920	England/CAMC-B545D6/2020	EPI_ISL_658191	Lighthouse Lab in Cambridge	Wellcome Sanger Institute for the COVID-19 Genomics UK (COG-UK) Consortium	Rob Howes et al
152921	England/CAMC-B545E5/2020	EPI_ISL_658181	Lighthouse Lab in Cambridge	Wellcome Sanger Institute for the COVID-19 Genomics UK (COG-UK) Consortium	Rob Howes et al
152922	England/CAMC-B545F4/2020	EPI_ISL_658134	Lighthouse Lab in Cambridge	Wellcome Sanger Institute for the COVID-19 Genomics UK (COG-UK) Consortium	Rob Howes et al
152923	England/CAMC-B54600/2020	EPI_ISL_658084	Lighthouse Lab in Cambridge	Wellcome Sanger Institute for the COVID-19 Genomics UK (COG-UK) Consortium	Rob Howes et al
152926	England/CAMC-B5463D/2020	EPI_ISL_658316	Lighthouse Lab in Cambridge	Wellcome Sanger Institute for the COVID-19 Genomics UK (COG-UK) Consortium	Rob Howes et al
152927	England/CAMC-B5464C/2020	EPI_ISL_658218	Lighthouse Lab in Cambridge	Wellcome Sanger Institute for the COVID-19 Genomics UK (COG-UK) Consortium	Rob Howes et al
152929	England/CAMC-B5466A/2020	EPI_ISL_658348	Lighthouse Lab in Cambridge	Wellcome Sanger Institute for the COVID-19 Genomics UK (COG-UK) Consortium	Rob Howes et al
152930	England/CAMC-B54679/2020	EPI_ISL_658161	Lighthouse Lab in Cambridge	Wellcome Sanger Institute for the COVID-19 Genomics UK (COG-UK) Consortium	Rob Howes et al
152934	England/CAMC-B546B5/2020	EPI_ISL_658279	Lighthouse Lab in Cambridge	Wellcome Sanger Institute for the COVID-19 Genomics UK (COG-UK) Consortium	Rob Howes et al
152935	England/CAMC-B546D3/2020	EPI_ISL_658332	Lighthouse Lab in Cambridge	Wellcome Sanger Institute for the COVID-19 Genomics UK (COG-UK) Consortium	Rob Howes et al
152937	England/CAMC-B546F1/2020	EPI_ISL_658397	Lighthouse Lab in Cambridge	Wellcome Sanger Institute for the COVID-19 Genomics UK (COG-UK) Consortium	Rob Howes et al
152938	England/CAMC-B5470D/2020	EPI_ISL_658192	Lighthouse Lab in Cambridge	Wellcome Sanger Institute for the COVID-19 Genomics UK (COG-UK) Consortium	Rob Howes et al
152940	England/CAMC-B5472B/2020	EPI_ISL_658160	Lighthouse Lab in Cambridge	Wellcome Sanger Institute for the COVID-19 Genomics UK (COG-UK) Consortium	Rob Howes et al
152941	England/CAMC-B5473A/2020	EPI_ISL_658097	Lighthouse Lab in Cambridge	Wellcome Sanger Institute for the COVID-19 Genomics UK (COG-UK) Consortium	Rob Howes et al
152942	England/CAMC-B54749/2020	EPI_ISL_658194	Lighthouse Lab in Cambridge	Wellcome Sanger Institute for the COVID-19 Genomics UK (COG-UK) Consortium	Rob Howes et al
152943	England/CAMC-B54758/2020	EPI_ISL_658326	Lighthouse Lab in Cambridge	Wellcome Sanger Institute for the COVID-19 Genomics UK (COG-UK) Consortium	Rob Howes et al
152944	England/CAMC-B54767/2020	EPI_ISL_658198	Lighthouse Lab in Cambridge	Wellcome Sanger Institute for the COVID-19 Genomics UK (COG-UK) Consortium	Rob Howes et al
152946	England/CAMC-B54785/2020	EPI_ISL_658387	Lighthouse Lab in Cambridge	Wellcome Sanger Institute for the COVID-19 Genomics UK (COG-UK) Consortium	Rob Howes et al
152947	England/CAMC-B54794/2020	EPI_ISL_658286	Lighthouse Lab in Cambridge	Wellcome Sanger Institute for the COVID-19 Genomics UK (COG-UK) Consortium	Rob Howes et al
152948	England/CAMC-B547A3/2020	EPI_ISL_658231	Lighthouse Lab in Cambridge	Wellcome Sanger Institute for the COVID-19 Genomics UK (COG-UK) Consortium	Rob Howes et al
152949	England/CAMC-B547B2/2020	EPI_ISL_658345	Lighthouse Lab in Cambridge	Wellcome Sanger Institute for the COVID-19 Genomics UK (COG-UK) Consortium	Rob Howes et al
152950	England/CAMC-B547C1/2020	EPI_ISL_658340	Lighthouse Lab in Cambridge	Wellcome Sanger Institute for the COVID-19 Genomics UK (COG-UK) Consortium	Rob Howes et al
152951	England/CAMC-B547D0/2020	EPI_ISL_658075	Lighthouse Lab in Cambridge	Wellcome Sanger Institute for the COVID-19 Genomics UK (COG-UK) Consortium	Rob Howes et al
152953	England/CAMC-B5480A/2020	EPI_ISL_658313	Lighthouse Lab in Cambridge	Wellcome Sanger Institute for the COVID-19 Genomics UK (COG-UK) Consortium	Rob Howes et al
152955	England/CAMC-B54828/2020	EPI_ISL_658110	Lighthouse Lab in Cambridge	Wellcome Sanger Institute for the COVID-19 Genomics UK (COG-UK) Consortium	Rob Howes et al
152956	England/CAMC-B54837/2020	EPI_ISL_658310	Lighthouse Lab in Cambridge	Wellcome Sanger Institute for the COVID-19 Genomics UK (COG-UK) Consortium	Rob Howes et al
152957	England/CAMC-B54846/2020	EPI_ISL_658256	Lighthouse Lab in Cambridge	Wellcome Sanger Institute for the COVID-19 Genomics UK (COG-UK) Consortium	Rob Howes et al
152959	England/CAMC-B54864/2020	EPI_ISL_658271	Lighthouse Lab in Cambridge	Wellcome Sanger Institute for the COVID-19 Genomics UK (COG-UK) Consortium	Rob Howes et al
152960	England/CAMC-B54873/2020	EPI_ISL_658157	Lighthouse Lab in Cambridge	Wellcome Sanger Institute for the COVID-19 Genomics UK (COG-UK) Consortium	Rob Howes et al
152961	England/CAMC-B54882/2020	EPI_ISL_658334	Lighthouse Lab in Cambridge	Wellcome Sanger Institute for the COVID-19 Genomics UK (COG-UK) Consortium	Rob Howes et al
152963	England/CAMC-B548A0/2020	EPI_ISL_658083	Lighthouse Lab in Cambridge	Wellcome Sanger Institute for the COVID-19 Genomics UK (COG-UK) Consortium	Rob Howes et al
152964	England/CAMC-B548BF/2020	EPI_ISL_658260	Lighthouse Lab in Cambridge	Wellcome Sanger Institute for the COVID-19 Genomics UK (COG-UK) Consortium	Rob Howes et al
152965	England/CAMC-B548CE/2020	EPI_ISL_658076	Lighthouse Lab in Cambridge	Wellcome Sanger Institute for the COVID-19 Genomics UK (COG-UK) Consortium	Rob Howes et al
152967	England/CAMC-B548EC/2020	EPI_ISL_658202	Lighthouse Lab in Cambridge	Wellcome Sanger Institute for the COVID-19 Genomics UK (COG-UK) Consortium	Rob Howes et al
152970	England/CAMC-B54916/2020	EPI_ISL_658361	Lighthouse Lab in Cambridge	Wellcome Sanger Institute for the COVID-19 Genomics UK (COG-UK) Consortium	Rob Howes et al
152971	England/CAMC-B54925/2020	EPI_ISL_658122	Lighthouse Lab in Cambridge	Wellcome Sanger Institute for the COVID-19 Genomics UK (COG-UK) Consortium	Rob Howes et al
152972	England/CAMC-B54934/2020	EPI_ISL_658258	Lighthouse Lab in Cambridge	Wellcome Sanger Institute for the COVID-19 Genomics UK (COG-UK) Consortium	Rob Howes et al
152973	England/CAMC-B54943/2020	EPI_ISL_658162	Lighthouse Lab in Cambridge	Wellcome Sanger Institute for the COVID-19 Genomics UK (COG-UK) Consortium	Rob Howes et al
152976	England/CAMC-B54970/2020	EPI_ISL_658207	Lighthouse Lab in Cambridge	Wellcome Sanger Institute for the COVID-19 Genomics UK (COG-UK) Consortium	Rob Howes et al
152980	England/CAMC-B549BC/2020	EPI_ISL_658263	Lighthouse Lab in Cambridge	Wellcome Sanger Institute for the COVID-19 Genomics UK (COG-UK) Consortium	Rob Howes et al
152981	England/CAMC-B549CB/2020	EPI_ISL_658228	Lighthouse Lab in Cambridge	Wellcome Sanger Institute for the COVID-19 Genomics UK (COG-UK) Consortium	Rob Howes et al
152982	England/CAMC-B549DA/2020	EPI_ISL_658064	Lighthouse Lab in Cambridge	Wellcome Sanger Institute for the COVID-19 Genomics UK (COG-UK) Consortium	Rob Howes et al
152985	England/CAMC-B54A04/2020	EPI_ISL_658215	Lighthouse Lab in Cambridge	Wellcome Sanger Institute for the COVID-19 Genomics UK (COG-UK) Consortium	Rob Howes et al
152986	England/CAMC-B54A13/2020	EPI_ISL_658089	Lighthouse Lab in Cambridge	Wellcome Sanger Institute for the COVID-19 Genomics UK (COG-UK) Consortium	Rob Howes et al
152987	England/CAMC-B77449/2020	EPI_ISL_668201	Lighthouse Lab in Cambridge	Wellcome Sanger Institute for the COVID-19 Genomics UK (COG-UK) Consortium	Rob Howes et al
152990	England/CAMC-B77476/2020	EPI_ISL_783505	Lighthouse Lab in Cambridge	Wellcome Sanger Institute for the COVID-19 Genomics UK (COG-UK) Consortium	Rob Howes et al
152999	England/CAMC-B7750A/2020	EPI_ISL_783418	Lighthouse Lab in Cambridge	Wellcome Sanger Institute for the COVID-19 Genomics UK (COG-UK) Consortium	Rob Howes et al
153006	England/CAMC-B77582/2020	EPI_ISL_661781	Lighthouse Lab in Cambridge	Wellcome Sanger Institute for the COVID-19 Genomics UK (COG-UK) Consortium	Rob Howes et al
153015	England/CAMC-B77652/2020	EPI_ISL_668355	Lighthouse Lab in Cambridge	Wellcome Sanger Institute for the COVID-19 Genomics UK (COG-UK) Consortium	Rob Howes et al
153016	England/CAMC-B77661/2020	EPI_ISL_668329	Lighthouse Lab in Cambridge	Wellcome Sanger Institute for the COVID-19 Genomics UK (COG-UK) Consortium	Rob Howes et al
153019	England/CAMC-B776AD/2020	EPI_ISL_668222	Lighthouse Lab in Cambridge	Wellcome Sanger Institute for the COVID-19 Genomics UK (COG-UK) Consortium	Rob Howes et al
153020	England/CAMC-B776BC/2020	EPI_ISL_668137	Lighthouse Lab in Cambridge	Wellcome Sanger Institute for the COVID-19 Genomics UK (COG-UK) Consortium	Rob Howes et al
153021	England/CAMC-B776CB/2020	EPI_ISL_668169	Lighthouse Lab in Cambridge	Wellcome Sanger Institute for the COVID-19 Genomics UK (COG-UK) Consortium	Rob Howes et al
153022	England/CAMC-B776DA/2020	EPI_ISL_668171	Lighthouse Lab in Cambridge	Wellcome Sanger Institute for the COVID-19 Genomics UK (COG-UK) Consortium	Rob Howes et al
153023	England/CAMC-B77704/2020	EPI_ISL_668336	Lighthouse Lab in Cambridge	Wellcome Sanger Institute for the COVID-19 Genomics UK (COG-UK) Consortium	Rob Howes et al
153028	England/CAMC-B7776E/2020	EPI_ISL_668319	Lighthouse Lab in Cambridge	Wellcome Sanger Institute for the COVID-19 Genomics UK (COG-UK) Consortium	Rob Howes et al
153029	England/CAMC-B7777D/2020	EPI_ISL_783382	Lighthouse Lab in Cambridge	Wellcome Sanger Institute for the COVID-19 Genomics UK (COG-UK) Consortium	Rob Howes et al
153030	England/CAMC-B7778C/2020	EPI_ISL_783392	Lighthouse Lab in Cambridge	Wellcome Sanger Institute for the COVID-19 Genomics UK (COG-UK) Consortium	Rob Howes et al
153031	England/CAMC-B7779B/2020	EPI_ISL_783389	Lighthouse Lab in Cambridge	Wellcome Sanger Institute for the COVID-19 Genomics UK (COG-UK) Consortium	Rob Howes et al
153032	England/CAMC-B777B9/2020	EPI_ISL_783510	Lighthouse Lab in Cambridge	Wellcome Sanger Institute for the COVID-19 Genomics UK (COG-UK) Consortium	Rob Howes et al
153033	England/CAMC-B777D7/2020	EPI_ISL_783489	Lighthouse Lab in Cambridge	Wellcome Sanger Institute for the COVID-19 Genomics UK (COG-UK) Consortium	Rob Howes et al
153037	England/CAMC-B7782F/2020	EPI_ISL_668299	Lighthouse Lab in Cambridge	Wellcome Sanger Institute for the COVID-19 Genomics UK (COG-UK) Consortium	Rob Howes et al
153038	England/CAMC-B7783E/2020	EPI_ISL_668265	Lighthouse Lab in Cambridge	Wellcome Sanger Institute for the COVID-19 Genomics UK (COG-UK) Consortium	Rob Howes et al
153043	England/CAMC-B77889/2020	EPI_ISL_668212	Lighthouse Lab in Cambridge	Wellcome Sanger Institute for the COVID-19 Genomics UK (COG-UK) Consortium	Rob Howes et al
153047	England/CAMC-B778C5/2020	EPI_ISL_661791	Lighthouse Lab in Cambridge	Wellcome Sanger Institute for the COVID-19 Genomics UK (COG-UK) Consortium	Rob Howes et al
153048	England/CAMC-B778D4/2020	EPI_ISL_661799	Lighthouse Lab in Cambridge	Wellcome Sanger Institute for the COVID-19 Genomics UK (COG-UK) Consortium	Rob Howes et al
153049	England/CAMC-B778E3/2020	EPI_ISL_661675	Lighthouse Lab in Cambridge	Wellcome Sanger Institute for the COVID-19 Genomics UK (COG-UK) Consortium	Rob Howes et al
153050	England/CAMC-B778F2/2020	EPI_ISL_661778	Lighthouse Lab in Cambridge	Wellcome Sanger Institute for the COVID-19 Genomics UK (COG-UK) Consortium	Rob Howes et al
153052	England/CAMC-B7791D/2020	EPI_ISL_661691	Lighthouse Lab in Cambridge	Wellcome Sanger Institute for the COVID-19 Genomics UK (COG-UK) Consortium	Rob Howes et al
153053	England/CAMC-B7792C/2020	EPI_ISL_661869	Lighthouse Lab in Cambridge	Wellcome Sanger Institute for the COVID-19 Genomics UK (COG-UK) Consortium	Rob Howes et al
153054	England/CAMC-B7793B/2020	EPI_ISL_661664	Lighthouse Lab in Cambridge	Wellcome Sanger Institute for the COVID-19 Genomics UK (COG-UK) Consortium	Rob Howes et al
153058	England/CAMC-B77977/2020	EPI_ISL_661741	Lighthouse Lab in Cambridge	Wellcome Sanger Institute for the COVID-19 Genomics UK (COG-UK) Consortium	Rob Howes et al
153059	England/CAMC-B77986/2020	EPI_ISL_661917	Lighthouse Lab in Cambridge	Wellcome Sanger Institute for the COVID-19 Genomics UK (COG-UK) Consortium	Rob Howes et al
153063	England/CAMC-B779C2/2020	EPI_ISL_661647	Lighthouse Lab in Cambridge	Wellcome Sanger Institute for the COVID-19 Genomics UK (COG-UK) Consortium	Rob Howes et al
153064	England/CAMC-B779D1/2020	EPI_ISL_661926	Lighthouse Lab in Cambridge	Wellcome Sanger Institute for the COVID-19 Genomics UK (COG-UK) Consortium	Rob Howes et al
153065	England/CAMC-B779E0/2020	EPI_ISL_661805	Lighthouse Lab in Cambridge	Wellcome Sanger Institute for the COVID-19 Genomics UK (COG-UK) Consortium	Rob Howes et al
153066	England/CAMC-B779FF/2020	EPI_ISL_661684	Lighthouse Lab in Cambridge	Wellcome Sanger Institute for the COVID-19 Genomics UK (COG-UK) Consortium	Rob Howes et al
153067	England/CAMC-B77A0B/2020	EPI_ISL_661817	Lighthouse Lab in Cambridge	Wellcome Sanger Institute for the COVID-19 Genomics UK (COG-UK) Consortium	Rob Howes et al
153069	England/CAMC-B77A29/2020	EPI_ISL_783432	Lighthouse Lab in Cambridge	Wellcome Sanger Institute for the COVID-19 Genomics UK (COG-UK) Consortium	Rob Howes et al
153070	England/CAMC-B77A38/2020	EPI_ISL_783429	Lighthouse Lab in Cambridge	Wellcome Sanger Institute for the COVID-19 Genomics UK (COG-UK) Consortium	Rob Howes et al
153072	England/CAMC-B77A56/2020	EPI_ISL_783390	Lighthouse Lab in Cambridge	Wellcome Sanger Institute for the COVID-19 Genomics UK (COG-UK) Consortium	Rob Howes et al
153074	England/CAMC-B77A74/2020	EPI_ISL_783486	Lighthouse Lab in Cambridge	Wellcome Sanger Institute for the COVID-19 Genomics UK (COG-UK) Consortium	Rob Howes et al
153076	England/CAMC-B77A92/2020	EPI_ISL_783512	Lighthouse Lab in Cambridge	Wellcome Sanger Institute for the COVID-19 Genomics UK (COG-UK) Consortium	Rob Howes et al
153077	England/CAMC-B77AA1/2020	EPI_ISL_783519	Lighthouse Lab in Cambridge	Wellcome Sanger Institute for the COVID-19 Genomics UK (COG-UK) Consortium	Rob Howes et al
153078	England/CAMC-B77AB0/2020	EPI_ISL_783495	Lighthouse Lab in Cambridge	Wellcome Sanger Institute for the COVID-19 Genomics UK (COG-UK) Consortium	Rob Howes et al
153079	England/CAMC-B77ACF/2020	EPI_ISL_783448	Lighthouse Lab in Cambridge	Wellcome Sanger Institute for the COVID-19 Genomics UK (COG-UK) Consortium	Rob Howes et al
153080	England/CAMC-B77ADE/2020	EPI_ISL_783441	Lighthouse Lab in Cambridge	Wellcome Sanger Institute for the COVID-19 Genomics UK (COG-UK) Consortium	Rob Howes et al
153081	England/CAMC-B77AED/2020	EPI_ISL_783466	Lighthouse Lab in Cambridge	Wellcome Sanger Institute for the COVID-19 Genomics UK (COG-UK) Consortium	Rob Howes et al
153085	England/CAMC-B77B26/2020	EPI_ISL_783511	Lighthouse Lab in Cambridge	Wellcome Sanger Institute for the COVID-19 Genomics UK (COG-UK) Consortium	Rob Howes et al
153087	England/CAMC-B77B44/2020	EPI_ISL_661734	Lighthouse Lab in Cambridge	Wellcome Sanger Institute for the COVID-19 Genomics UK (COG-UK) Consortium	Rob Howes et al
153088	England/CAMC-B77B53/2020	EPI_ISL_661783	Lighthouse Lab in Cambridge	Wellcome Sanger Institute for the COVID-19 Genomics UK (COG-UK) Consortium	Rob Howes et al
153089	England/CAMC-B77B62/2020	EPI_ISL_661853	Lighthouse Lab in Cambridge	Wellcome Sanger Institute for the COVID-19 Genomics UK (COG-UK) Consortium	Rob Howes et al
153091	England/CAMC-B77B80/2020	EPI_ISL_661856	Lighthouse Lab in Cambridge	Wellcome Sanger Institute for the COVID-19 Genomics UK (COG-UK) Consortium	Rob Howes et al
153094	England/CAMC-B77BBD/2020	EPI_ISL_661951	Lighthouse Lab in Cambridge	Wellcome Sanger Institute for the COVID-19 Genomics UK (COG-UK) Consortium	Rob Howes et al
153095	England/CAMC-B77BCC/2020	EPI_ISL_783497	Lighthouse Lab in Cambridge	Wellcome Sanger Institute for the COVID-19 Genomics UK (COG-UK) Consortium	Rob Howes et al
153096	England/CAMC-B77BDB/2020	EPI_ISL_783455	Lighthouse Lab in Cambridge	Wellcome Sanger Institute for the COVID-19 Genomics UK (COG-UK) Consortium	Rob Howes et al
153097	England/CAMC-B77BEA/2020	EPI_ISL_783470	Lighthouse Lab in Cambridge	Wellcome Sanger Institute for the COVID-19 Genomics UK (COG-UK) Consortium	Rob Howes et al
153100	England/CAMC-B77C23/2020	EPI_ISL_783387	Lighthouse Lab in Cambridge	Wellcome Sanger Institute for the COVID-19 Genomics UK (COG-UK) Consortium	Rob Howes et al
153101	England/CAMC-B77C41/2020	EPI_ISL_783388	Lighthouse Lab in Cambridge	Wellcome Sanger Institute for the COVID-19 Genomics UK (COG-UK) Consortium	Rob Howes et al
153102	England/CAMC-B77C50/2020	EPI_ISL_783521	Lighthouse Lab in Cambridge	Wellcome Sanger Institute for the COVID-19 Genomics UK (COG-UK) Consortium	Rob Howes et al
153103	England/CAMC-B77C6F/2020	EPI_ISL_783435	Lighthouse Lab in Cambridge	Wellcome Sanger Institute for the COVID-19 Genomics UK (COG-UK) Consortium	Rob Howes et al
153106	England/CAMC-B77C9C/2020	EPI_ISL_783482	Lighthouse Lab in Cambridge	Wellcome Sanger Institute for the COVID-19 Genomics UK (COG-UK) Consortium	Rob Howes et al
153116	England/CAMC-B77D4E/2020	EPI_ISL_668254	Lighthouse Lab in Cambridge	Wellcome Sanger Institute for the COVID-19 Genomics UK (COG-UK) Consortium	Rob Howes et al
153123	England/CAMC-B77DE4/2020	EPI_ISL_783456	Lighthouse Lab in Cambridge	Wellcome Sanger Institute for the COVID-19 Genomics UK (COG-UK) Consortium	Rob Howes et al
153125	England/CAMC-B77E0F/2020	EPI_ISL_783514	Lighthouse Lab in Cambridge	Wellcome Sanger Institute for the COVID-19 Genomics UK (COG-UK) Consortium	Rob Howes et al
153126	England/CAMC-B77E1E/2020	EPI_ISL_783491	Lighthouse Lab in Cambridge	Wellcome Sanger Institute for the COVID-19 Genomics UK (COG-UK) Consortium	Rob Howes et al
153128	England/CAMC-B77E4B/2020	EPI_ISL_783507	Lighthouse Lab in Cambridge	Wellcome Sanger Institute for the COVID-19 Genomics UK (COG-UK) Consortium	Rob Howes et al
153139	England/CAMC-B77F1B/2020	EPI_ISL_783503	Lighthouse Lab in Cambridge	Wellcome Sanger Institute for the COVID-19 Genomics UK (COG-UK) Consortium	Rob Howes et al
153141	England/CAMC-B77F39/2020	EPI_ISL_783413	Lighthouse Lab in Cambridge	Wellcome Sanger Institute for the COVID-19 Genomics UK (COG-UK) Consortium	Rob Howes et al
153142	England/CAMC-B77F48/2020	EPI_ISL_783464	Lighthouse Lab in Cambridge	Wellcome Sanger Institute for the COVID-19 Genomics UK (COG-UK) Consortium	Rob Howes et al
153143	England/CAMC-B77F57/2020	EPI_ISL_783428	Lighthouse Lab in Cambridge	Wellcome Sanger Institute for the COVID-19 Genomics UK (COG-UK) Consortium	Rob Howes et al
153145	England/CAMC-B77F75/2020	EPI_ISL_783523	Lighthouse Lab in Cambridge	Wellcome Sanger Institute for the COVID-19 Genomics UK (COG-UK) Consortium	Rob Howes et al
153146	England/CAMC-B77F84/2020	EPI_ISL_783370	Lighthouse Lab in Cambridge	Wellcome Sanger Institute for the COVID-19 Genomics UK (COG-UK) Consortium	Rob Howes et al
153148	England/CAMC-B77FA2/2020	EPI_ISL_668345	Lighthouse Lab in Cambridge	Wellcome Sanger Institute for the COVID-19 Genomics UK (COG-UK) Consortium	Rob Howes et al
153151	England/CAMC-B77FDF/2020	EPI_ISL_668353	Lighthouse Lab in Cambridge	Wellcome Sanger Institute for the COVID-19 Genomics UK (COG-UK) Consortium	Rob Howes et al
153157	England/CAMC-B78044/2020	EPI_ISL_668388	Lighthouse Lab in Cambridge	Wellcome Sanger Institute for the COVID-19 Genomics UK (COG-UK) Consortium	Rob Howes et al
153168	England/CAMC-B780F9/2020	EPI_ISL_668369	Lighthouse Lab in Cambridge	Wellcome Sanger Institute for the COVID-19 Genomics UK (COG-UK) Consortium	Rob Howes et al
153170	England/CAMC-B78114/2020	EPI_ISL_668200	Lighthouse Lab in Cambridge	Wellcome Sanger Institute for the COVID-19 Genomics UK (COG-UK) Consortium	Rob Howes et al
153171	England/CAMC-B78123/2020	EPI_ISL_668373	Lighthouse Lab in Cambridge	Wellcome Sanger Institute for the COVID-19 Genomics UK (COG-UK) Consortium	Rob Howes et al
153174	England/CAMC-B7816F/2020	EPI_ISL_783469	Lighthouse Lab in Cambridge	Wellcome Sanger Institute for the COVID-19 Genomics UK (COG-UK) Consortium	Rob Howes et al
153178	England/CAMC-B781C9/2020	EPI_ISL_783504	Lighthouse Lab in Cambridge	Wellcome Sanger Institute for the COVID-19 Genomics UK (COG-UK) Consortium	Rob Howes et al
153179	England/CAMC-B781D8/2020	EPI_ISL_783468	Lighthouse Lab in Cambridge	Wellcome Sanger Institute for the COVID-19 Genomics UK (COG-UK) Consortium	Rob Howes et al
153188	England/CAMC-B7827B/2020	EPI_ISL_783531	Lighthouse Lab in Cambridge	Wellcome Sanger Institute for the COVID-19 Genomics UK (COG-UK) Consortium	Rob Howes et al
153190	England/CAMC-B78299/2020	EPI_ISL_783415	Lighthouse Lab in Cambridge	Wellcome Sanger Institute for the COVID-19 Genomics UK (COG-UK) Consortium	Rob Howes et al
153193	England/CAMC-B782C6/2020	EPI_ISL_661928	Lighthouse Lab in Cambridge	Wellcome Sanger Institute for the COVID-19 Genomics UK (COG-UK) Consortium	Rob Howes et al
153195	England/CAMC-B782E4/2020	EPI_ISL_661836	Lighthouse Lab in Cambridge	Wellcome Sanger Institute for the COVID-19 Genomics UK (COG-UK) Consortium	Rob Howes et al
153197	England/CAMC-B7830F/2020	EPI_ISL_661693	Lighthouse Lab in Cambridge	Wellcome Sanger Institute for the COVID-19 Genomics UK (COG-UK) Consortium	Rob Howes et al
153199	England/CAMC-B7832D/2020	EPI_ISL_661726	Lighthouse Lab in Cambridge	Wellcome Sanger Institute for the COVID-19 Genomics UK (COG-UK) Consortium	Rob Howes et al
153204	England/CAMC-B78378/2020	EPI_ISL_661638	Lighthouse Lab in Cambridge	Wellcome Sanger Institute for the COVID-19 Genomics UK (COG-UK) Consortium	Rob Howes et al
153205	England/CAMC-B78387/2020	EPI_ISL_661697	Lighthouse Lab in Cambridge	Wellcome Sanger Institute for the COVID-19 Genomics UK (COG-UK) Consortium	Rob Howes et al
153206	England/CAMC-B78396/2020	EPI_ISL_661775	Lighthouse Lab in Cambridge	Wellcome Sanger Institute for the COVID-19 Genomics UK (COG-UK) Consortium	Rob Howes et al
153207	England/CAMC-B783A5/2020	EPI_ISL_661680	Lighthouse Lab in Cambridge	Wellcome Sanger Institute for the COVID-19 Genomics UK (COG-UK) Consortium	Rob Howes et al
153208	England/CAMC-B783B4/2020	EPI_ISL_661651	Lighthouse Lab in Cambridge	Wellcome Sanger Institute for the COVID-19 Genomics UK (COG-UK) Consortium	Rob Howes et al
153210	England/CAMC-B783E1/2020	EPI_ISL_783423	Lighthouse Lab in Cambridge	Wellcome Sanger Institute for the COVID-19 Genomics UK (COG-UK) Consortium	Rob Howes et al
153211	England/CAMC-B783F0/2020	EPI_ISL_783515	Lighthouse Lab in Cambridge	Wellcome Sanger Institute for the COVID-19 Genomics UK (COG-UK) Consortium	Rob Howes et al
153212	England/CAMC-B7840C/2020	EPI_ISL_783454	Lighthouse Lab in Cambridge	Wellcome Sanger Institute for the COVID-19 Genomics UK (COG-UK) Consortium	Rob Howes et al
153217	England/CAMC-B78457/2020	EPI_ISL_783412	Lighthouse Lab in Cambridge	Wellcome Sanger Institute for the COVID-19 Genomics UK (COG-UK) Consortium	Rob Howes et al
153221	England/CAMC-B78493/2020	EPI_ISL_783457	Lighthouse Lab in Cambridge	Wellcome Sanger Institute for the COVID-19 Genomics UK (COG-UK) Consortium	Rob Howes et al
153225	England/CAMC-B784DF/2020	EPI_ISL_661863	Lighthouse Lab in Cambridge	Wellcome Sanger Institute for the COVID-19 Genomics UK (COG-UK) Consortium	Rob Howes et al
153230	England/CAMC-B78527/2020	EPI_ISL_661640	Lighthouse Lab in Cambridge	Wellcome Sanger Institute for the COVID-19 Genomics UK (COG-UK) Consortium	Rob Howes et al
153231	England/CAMC-B78545/2020	EPI_ISL_661742	Lighthouse Lab in Cambridge	Wellcome Sanger Institute for the COVID-19 Genomics UK (COG-UK) Consortium	Rob Howes et al
153234	England/CAMC-B78572/2020	EPI_ISL_661695	Lighthouse Lab in Cambridge	Wellcome Sanger Institute for the COVID-19 Genomics UK (COG-UK) Consortium	Rob Howes et al
153236	England/CAMC-B78590/2020	EPI_ISL_661749	Lighthouse Lab in Cambridge	Wellcome Sanger Institute for the COVID-19 Genomics UK (COG-UK) Consortium	Rob Howes et al
153237	England/CAMC-B785AF/2020	EPI_ISL_661696	Lighthouse Lab in Cambridge	Wellcome Sanger Institute for the COVID-19 Genomics UK (COG-UK) Consortium	Rob Howes et al
153239	England/CAMC-B785CD/2020	EPI_ISL_661903	Lighthouse Lab in Cambridge	Wellcome Sanger Institute for the COVID-19 Genomics UK (COG-UK) Consortium	Rob Howes et al
153240	England/CAMC-B785DC/2020	EPI_ISL_661947	Lighthouse Lab in Cambridge	Wellcome Sanger Institute for the COVID-19 Genomics UK (COG-UK) Consortium	Rob Howes et al
153241	England/CAMC-B785EB/2020	EPI_ISL_661801	Lighthouse Lab in Cambridge	Wellcome Sanger Institute for the COVID-19 Genomics UK (COG-UK) Consortium	Rob Howes et al
153243	England/CAMC-B78606/2020	EPI_ISL_783414	Lighthouse Lab in Cambridge	Wellcome Sanger Institute for the COVID-19 Genomics UK (COG-UK) Consortium	Rob Howes et al
153247	England/CAMC-B78642/2020	EPI_ISL_783496	Lighthouse Lab in Cambridge	Wellcome Sanger Institute for the COVID-19 Genomics UK (COG-UK) Consortium	Rob Howes et al
153250	England/CAMC-B7868E/2020	EPI_ISL_783409	Lighthouse Lab in Cambridge	Wellcome Sanger Institute for the COVID-19 Genomics UK (COG-UK) Consortium	Rob Howes et al
153252	England/CAMC-B786BB/2020	EPI_ISL_783499	Lighthouse Lab in Cambridge	Wellcome Sanger Institute for the COVID-19 Genomics UK (COG-UK) Consortium	Rob Howes et al
153256	England/CAMC-B78712/2020	EPI_ISL_783408	Lighthouse Lab in Cambridge	Wellcome Sanger Institute for the COVID-19 Genomics UK (COG-UK) Consortium	Rob Howes et al
153257	England/CAMC-B78721/2020	EPI_ISL_783526	Lighthouse Lab in Cambridge	Wellcome Sanger Institute for the COVID-19 Genomics UK (COG-UK) Consortium	Rob Howes et al
153258	England/CAMC-B78730/2020	EPI_ISL_783398	Lighthouse Lab in Cambridge	Wellcome Sanger Institute for the COVID-19 Genomics UK (COG-UK) Consortium	Rob Howes et al
153259	England/CAMC-B7875E/2020	EPI_ISL_783490	Lighthouse Lab in Cambridge	Wellcome Sanger Institute for the COVID-19 Genomics UK (COG-UK) Consortium	Rob Howes et al
153260	England/CAMC-B7876D/2020	EPI_ISL_783410	Lighthouse Lab in Cambridge	Wellcome Sanger Institute for the COVID-19 Genomics UK (COG-UK) Consortium	Rob Howes et al
153261	England/CAMC-B7877C/2020	EPI_ISL_783517	Lighthouse Lab in Cambridge	Wellcome Sanger Institute for the COVID-19 Genomics UK (COG-UK) Consortium	Rob Howes et al
153264	England/CAMC-B787A9/2020	EPI_ISL_783518	Lighthouse Lab in Cambridge	Wellcome Sanger Institute for the COVID-19 Genomics UK (COG-UK) Consortium	Rob Howes et al
153265	England/CAMC-B787B8/2020	EPI_ISL_783419	Lighthouse Lab in Cambridge	Wellcome Sanger Institute for the COVID-19 Genomics UK (COG-UK) Consortium	Rob Howes et al
153273	England/CAMC-B7883D/2020	EPI_ISL_661941	Lighthouse Lab in Cambridge	Wellcome Sanger Institute for the COVID-19 Genomics UK (COG-UK) Consortium	Rob Howes et al
153274	England/CAMC-B7884C/2020	EPI_ISL_661834	Lighthouse Lab in Cambridge	Wellcome Sanger Institute for the COVID-19 Genomics UK (COG-UK) Consortium	Rob Howes et al
153275	England/CAMC-B7885B/2020	EPI_ISL_783442	Lighthouse Lab in Cambridge	Wellcome Sanger Institute for the COVID-19 Genomics UK (COG-UK) Consortium	Rob Howes et al
153276	England/CAMC-B7886A/2020	EPI_ISL_783524	Lighthouse Lab in Cambridge	Wellcome Sanger Institute for the COVID-19 Genomics UK (COG-UK) Consortium	Rob Howes et al
153277	England/CAMC-B78879/2020	EPI_ISL_783437	Lighthouse Lab in Cambridge	Wellcome Sanger Institute for the COVID-19 Genomics UK (COG-UK) Consortium	Rob Howes et al
153280	England/CAMC-B788A6/2020	EPI_ISL_783451	Lighthouse Lab in Cambridge	Wellcome Sanger Institute for the COVID-19 Genomics UK (COG-UK) Consortium	Rob Howes et al
153281	England/CAMC-B788B5/2020	EPI_ISL_783427	Lighthouse Lab in Cambridge	Wellcome Sanger Institute for the COVID-19 Genomics UK (COG-UK) Consortium	Rob Howes et al
153283	England/CAMC-B788D3/2020	EPI_ISL_783445	Lighthouse Lab in Cambridge	Wellcome Sanger Institute for the COVID-19 Genomics UK (COG-UK) Consortium	Rob Howes et al
153284	England/CAMC-B788E2/2020	EPI_ISL_783425	Lighthouse Lab in Cambridge	Wellcome Sanger Institute for the COVID-19 Genomics UK (COG-UK) Consortium	Rob Howes et al
153285	England/CAMC-B788F1/2020	EPI_ISL_783383	Lighthouse Lab in Cambridge	Wellcome Sanger Institute for the COVID-19 Genomics UK (COG-UK) Consortium	Rob Howes et al
153288	England/CAMC-B7893A/2020	EPI_ISL_668009	Lighthouse Lab in Cambridge	Wellcome Sanger Institute for the COVID-19 Genomics UK (COG-UK) Consortium	Rob Howes et al
153290	England/CAMC-B78958/2020	EPI_ISL_668101	Lighthouse Lab in Cambridge	Wellcome Sanger Institute for the COVID-19 Genomics UK (COG-UK) Consortium	Rob Howes et al
153291	England/CAMC-B78967/2020	EPI_ISL_667880	Lighthouse Lab in Cambridge	Wellcome Sanger Institute for the COVID-19 Genomics UK (COG-UK) Consortium	Rob Howes et al
153293	England/CAMC-B78994/2020	EPI_ISL_668079	Lighthouse Lab in Cambridge	Wellcome Sanger Institute for the COVID-19 Genomics UK (COG-UK) Consortium	Rob Howes et al
153295	England/CAMC-B789C1/2020	EPI_ISL_667820	Lighthouse Lab in Cambridge	Wellcome Sanger Institute for the COVID-19 Genomics UK (COG-UK) Consortium	Rob Howes et al
153298	England/CAMC-B789FE/2020	EPI_ISL_668041	Lighthouse Lab in Cambridge	Wellcome Sanger Institute for the COVID-19 Genomics UK (COG-UK) Consortium	Rob Howes et al
153299	England/CAMC-B78A0A/2020	EPI_ISL_668092	Lighthouse Lab in Cambridge	Wellcome Sanger Institute for the COVID-19 Genomics UK (COG-UK) Consortium	Rob Howes et al
153300	England/CAMC-B78A19/2020	EPI_ISL_667993	Lighthouse Lab in Cambridge	Wellcome Sanger Institute for the COVID-19 Genomics UK (COG-UK) Consortium	Rob Howes et al
153302	England/CAMC-B78A37/2020	EPI_ISL_668077	Lighthouse Lab in Cambridge	Wellcome Sanger Institute for the COVID-19 Genomics UK (COG-UK) Consortium	Rob Howes et al
153306	England/CAMC-B78A73/2020	EPI_ISL_783450	Lighthouse Lab in Cambridge	Wellcome Sanger Institute for the COVID-19 Genomics UK (COG-UK) Consortium	Rob Howes et al
153307	England/CAMC-B78A91/2020	EPI_ISL_668080	Lighthouse Lab in Cambridge	Wellcome Sanger Institute for the COVID-19 Genomics UK (COG-UK) Consortium	Rob Howes et al
153308	England/CAMC-B78AA0/2020	EPI_ISL_667923	Lighthouse Lab in Cambridge	Wellcome Sanger Institute for the COVID-19 Genomics UK (COG-UK) Consortium	Rob Howes et al
153310	England/CAMC-B78ACE/2020	EPI_ISL_667878	Lighthouse Lab in Cambridge	Wellcome Sanger Institute for the COVID-19 Genomics UK (COG-UK) Consortium	Rob Howes et al
153311	England/CAMC-B78ADD/2020	EPI_ISL_667815	Lighthouse Lab in Cambridge	Wellcome Sanger Institute for the COVID-19 Genomics UK (COG-UK) Consortium	Rob Howes et al
153312	England/CAMC-B78AEC/2020	EPI_ISL_667826	Lighthouse Lab in Cambridge	Wellcome Sanger Institute for the COVID-19 Genomics UK (COG-UK) Consortium	Rob Howes et al
153314	England/CAMC-B78B16/2020	EPI_ISL_783487	Lighthouse Lab in Cambridge	Wellcome Sanger Institute for the COVID-19 Genomics UK (COG-UK) Consortium	Rob Howes et al
153315	England/CAMC-B78B25/2020	EPI_ISL_783500	Lighthouse Lab in Cambridge	Wellcome Sanger Institute for the COVID-19 Genomics UK (COG-UK) Consortium	Rob Howes et al
153316	England/CAMC-B78B34/2020	EPI_ISL_783492	Lighthouse Lab in Cambridge	Wellcome Sanger Institute for the COVID-19 Genomics UK (COG-UK) Consortium	Rob Howes et al
153318	England/CAMC-B78B52/2020	EPI_ISL_783421	Lighthouse Lab in Cambridge	Wellcome Sanger Institute for the COVID-19 Genomics UK (COG-UK) Consortium	Rob Howes et al
153319	England/CAMC-B78B61/2020	EPI_ISL_783509	Lighthouse Lab in Cambridge	Wellcome Sanger Institute for the COVID-19 Genomics UK (COG-UK) Consortium	Rob Howes et al
153321	England/CAMC-B78B8F/2020	EPI_ISL_783396	Lighthouse Lab in Cambridge	Wellcome Sanger Institute for the COVID-19 Genomics UK (COG-UK) Consortium	Rob Howes et al
153322	England/CAMC-B78B9E/2020	EPI_ISL_783444	Lighthouse Lab in Cambridge	Wellcome Sanger Institute for the COVID-19 Genomics UK (COG-UK) Consortium	Rob Howes et al
153327	England/CAMC-B78BF8/2020	EPI_ISL_668115	Lighthouse Lab in Cambridge	Wellcome Sanger Institute for the COVID-19 Genomics UK (COG-UK) Consortium	Rob Howes et al
153331	England/CAMC-B78C31/2020	EPI_ISL_783400	Lighthouse Lab in Cambridge	Wellcome Sanger Institute for the COVID-19 Genomics UK (COG-UK) Consortium	Rob Howes et al
153332	England/CAMC-B78C40/2020	EPI_ISL_783426	Lighthouse Lab in Cambridge	Wellcome Sanger Institute for the COVID-19 Genomics UK (COG-UK) Consortium	Rob Howes et al
153337	England/CAMC-B78CAA/2020	EPI_ISL_667841	Lighthouse Lab in Cambridge	Wellcome Sanger Institute for the COVID-19 Genomics UK (COG-UK) Consortium	Rob Howes et al
153339	England/CAMC-B78CD7/2020	EPI_ISL_668112	Lighthouse Lab in Cambridge	Wellcome Sanger Institute for the COVID-19 Genomics UK (COG-UK) Consortium	Rob Howes et al
153340	England/CAMC-B78CF5/2020	EPI_ISL_783380	Lighthouse Lab in Cambridge	Wellcome Sanger Institute for the COVID-19 Genomics UK (COG-UK) Consortium	Rob Howes et al
153342	England/CAMC-B78D10/2020	EPI_ISL_783397	Lighthouse Lab in Cambridge	Wellcome Sanger Institute for the COVID-19 Genomics UK (COG-UK) Consortium	Rob Howes et al
153345	England/CAMC-B78D4D/2020	EPI_ISL_783446	Lighthouse Lab in Cambridge	Wellcome Sanger Institute for the COVID-19 Genomics UK (COG-UK) Consortium	Rob Howes et al
153348	England/CAMC-B78D7A/2020	EPI_ISL_783373	Lighthouse Lab in Cambridge	Wellcome Sanger Institute for the COVID-19 Genomics UK (COG-UK) Consortium	Rob Howes et al
153349	England/CAMC-B78D89/2020	EPI_ISL_668046	Lighthouse Lab in Cambridge	Wellcome Sanger Institute for the COVID-19 Genomics UK (COG-UK) Consortium	Rob Howes et al
153350	England/CAMC-B78D98/2020	EPI_ISL_668037	Lighthouse Lab in Cambridge	Wellcome Sanger Institute for the COVID-19 Genomics UK (COG-UK) Consortium	Rob Howes et al
153352	England/CAMC-B78DC5/2020	EPI_ISL_667869	Lighthouse Lab in Cambridge	Wellcome Sanger Institute for the COVID-19 Genomics UK (COG-UK) Consortium	Rob Howes et al
153356	England/CAMC-B78E2C/2020	EPI_ISL_668043	Lighthouse Lab in Cambridge	Wellcome Sanger Institute for the COVID-19 Genomics UK (COG-UK) Consortium	Rob Howes et al
153357	England/CAMC-B78E3B/2020	EPI_ISL_668123	Lighthouse Lab in Cambridge	Wellcome Sanger Institute for the COVID-19 Genomics UK (COG-UK) Consortium	Rob Howes et al
153358	England/CAMC-B78E4A/2020	EPI_ISL_668127	Lighthouse Lab in Cambridge	Wellcome Sanger Institute for the COVID-19 Genomics UK (COG-UK) Consortium	Rob Howes et al
153360	England/CAMC-B78E77/2020	EPI_ISL_667935	Lighthouse Lab in Cambridge	Wellcome Sanger Institute for the COVID-19 Genomics UK (COG-UK) Consortium	Rob Howes et al
153362	England/CAMC-B78EE0/2020	EPI_ISL_668027	Lighthouse Lab in Cambridge	Wellcome Sanger Institute for the COVID-19 Genomics UK (COG-UK) Consortium	Rob Howes et al
153367	England/CAMC-B78F56/2020	EPI_ISL_667911	Lighthouse Lab in Cambridge	Wellcome Sanger Institute for the COVID-19 Genomics UK (COG-UK) Consortium	Rob Howes et al
153369	England/CAMC-B78F74/2020	EPI_ISL_668047	Lighthouse Lab in Cambridge	Wellcome Sanger Institute for the COVID-19 Genomics UK (COG-UK) Consortium	Rob Howes et al
153370	England/CAMC-B78F83/2020	EPI_ISL_667875	Lighthouse Lab in Cambridge	Wellcome Sanger Institute for the COVID-19 Genomics UK (COG-UK) Consortium	Rob Howes et al
153372	England/CAMC-B78FA1/2020	EPI_ISL_667884	Lighthouse Lab in Cambridge	Wellcome Sanger Institute for the COVID-19 Genomics UK (COG-UK) Consortium	Rob Howes et al
153374	England/CAMC-B78FCF/2020	EPI_ISL_667942	Lighthouse Lab in Cambridge	Wellcome Sanger Institute for the COVID-19 Genomics UK (COG-UK) Consortium	Rob Howes et al
153375	England/CAMC-B78FED/2020	EPI_ISL_783406	Lighthouse Lab in Cambridge	Wellcome Sanger Institute for the COVID-19 Genomics UK (COG-UK) Consortium	Rob Howes et al
153379	England/CAMC-B790F8/2020	EPI_ISL_667984	Lighthouse Lab in Cambridge	Wellcome Sanger Institute for the COVID-19 Genomics UK (COG-UK) Consortium	Rob Howes et al
153380	England/CAMC-B79104/2020	EPI_ISL_667890	Lighthouse Lab in Cambridge	Wellcome Sanger Institute for the COVID-19 Genomics UK (COG-UK) Consortium	Rob Howes et al
153381	England/CAMC-B79113/2020	EPI_ISL_667852	Lighthouse Lab in Cambridge	Wellcome Sanger Institute for the COVID-19 Genomics UK (COG-UK) Consortium	Rob Howes et al
153382	England/CAMC-B79122/2020	EPI_ISL_667854	Lighthouse Lab in Cambridge	Wellcome Sanger Institute for the COVID-19 Genomics UK (COG-UK) Consortium	Rob Howes et al
153384	England/CAMC-B79140/2020	EPI_ISL_667908	Lighthouse Lab in Cambridge	Wellcome Sanger Institute for the COVID-19 Genomics UK (COG-UK) Consortium	Rob Howes et al
153386	England/CAMC-B7916E/2020	EPI_ISL_668058	Lighthouse Lab in Cambridge	Wellcome Sanger Institute for the COVID-19 Genomics UK (COG-UK) Consortium	Rob Howes et al
153388	England/CAMC-B7919B/2020	EPI_ISL_668014	Lighthouse Lab in Cambridge	Wellcome Sanger Institute for the COVID-19 Genomics UK (COG-UK) Consortium	Rob Howes et al
153389	England/CAMC-B791AA/2020	EPI_ISL_667848	Lighthouse Lab in Cambridge	Wellcome Sanger Institute for the COVID-19 Genomics UK (COG-UK) Consortium	Rob Howes et al
153392	England/CAMC-B791F5/2020	EPI_ISL_668016	Lighthouse Lab in Cambridge	Wellcome Sanger Institute for the COVID-19 Genomics UK (COG-UK) Consortium	Rob Howes et al
153393	England/CAMC-B79201/2020	EPI_ISL_667894	Lighthouse Lab in Cambridge	Wellcome Sanger Institute for the COVID-19 Genomics UK (COG-UK) Consortium	Rob Howes et al
153399	England/CAMC-B79526/2020	EPI_ISL_667933	Lighthouse Lab in Cambridge	Wellcome Sanger Institute for the COVID-19 Genomics UK (COG-UK) Consortium	Rob Howes et al
153400	England/CAMC-B79535/2020	EPI_ISL_667829	Lighthouse Lab in Cambridge	Wellcome Sanger Institute for the COVID-19 Genomics UK (COG-UK) Consortium	Rob Howes et al
153401	England/CAMC-B79544/2020	EPI_ISL_667906	Lighthouse Lab in Cambridge	Wellcome Sanger Institute for the COVID-19 Genomics UK (COG-UK) Consortium	Rob Howes et al
153404	England/CAMC-B7967E/2020	EPI_ISL_667968	Lighthouse Lab in Cambridge	Wellcome Sanger Institute for the COVID-19 Genomics UK (COG-UK) Consortium	Rob Howes et al
153405	England/CAMC-B7968D/2020	EPI_ISL_667944	Lighthouse Lab in Cambridge	Wellcome Sanger Institute for the COVID-19 Genomics UK (COG-UK) Consortium	Rob Howes et al
153406	England/CAMC-B796AB/2020	EPI_ISL_667877	Lighthouse Lab in Cambridge	Wellcome Sanger Institute for the COVID-19 Genomics UK (COG-UK) Consortium	Rob Howes et al
153408	England/CAMC-B796C9/2020	EPI_ISL_668099	Lighthouse Lab in Cambridge	Wellcome Sanger Institute for the COVID-19 Genomics UK (COG-UK) Consortium	Rob Howes et al
153410	England/CAMC-B797E4/2020	EPI_ISL_667955	Lighthouse Lab in Cambridge	Wellcome Sanger Institute for the COVID-19 Genomics UK (COG-UK) Consortium	Rob Howes et al
153412	England/CAMC-B7980F/2020	EPI_ISL_667981	Lighthouse Lab in Cambridge	Wellcome Sanger Institute for the COVID-19 Genomics UK (COG-UK) Consortium	Rob Howes et al
153414	England/CAMC-B7982D/2020	EPI_ISL_741018	Oxford Viromics, NDM, University of Oxford; Oxford University Hospitals; Basingstoke and North Hampshire Hospital	COVID-19 Genomics UK (COG-UK) Consortium	Tanya Golubchik et al
153416	England/CAMC-B7984B/2020	EPI_ISL_741020	Oxford Viromics, NDM, University of Oxford; Oxford University Hospitals; Basingstoke and North Hampshire Hospital	COVID-19 Genomics UK (COG-UK) Consortium	Tanya Golubchik et al
153417	England/CAMC-B7985A/2020	EPI_ISL_741021	Oxford Viromics, NDM, University of Oxford; Oxford University Hospitals; Basingstoke and North Hampshire Hospital	COVID-19 Genomics UK (COG-UK) Consortium	Tanya Golubchik et al
153420	England/CAMC-B79896/2020	EPI_ISL_741024	Oxford Viromics, NDM, University of Oxford; Oxford University Hospitals; Basingstoke and North Hampshire Hospital	COVID-19 Genomics UK (COG-UK) Consortium	Tanya Golubchik et al
153422	England/CAMC-B798B4/2020	EPI_ISL_741026	Oxford Viromics, NDM, University of Oxford; Oxford University Hospitals; Basingstoke and North Hampshire Hospital	COVID-19 Genomics UK (COG-UK) Consortium	Tanya Golubchik et al
153424	England/CAMC-B798E1/2020	EPI_ISL_741028	Oxford Viromics, NDM, University of Oxford; Oxford University Hospitals; Basingstoke and North Hampshire Hospital	COVID-19 Genomics UK (COG-UK) Consortium	Tanya Golubchik et al
153426	England/CAMC-B7991B/2020	EPI_ISL_741030	Oxford Viromics, NDM, University of Oxford; Oxford University Hospitals; Basingstoke and North Hampshire Hospital	COVID-19 Genomics UK (COG-UK) Consortium	Tanya Golubchik et al
153427	England/CAMC-B79939/2020	EPI_ISL_741031	Oxford Viromics, NDM, University of Oxford; Oxford University Hospitals; Basingstoke and North Hampshire Hospital	COVID-19 Genomics UK (COG-UK) Consortium	Tanya Golubchik et al
153428	England/CAMC-B79948/2020	EPI_ISL_667865	Lighthouse Lab in Cambridge	Wellcome Sanger Institute for the COVID-19 Genomics UK (COG-UK) Consortium	Rob Howes et al
153429	England/CAMC-B79957/2020	EPI_ISL_668087	Lighthouse Lab in Cambridge	Wellcome Sanger Institute for the COVID-19 Genomics UK (COG-UK) Consortium	Rob Howes et al
153435	England/CAMC-B799B1/2020	EPI_ISL_667953	Lighthouse Lab in Cambridge	Wellcome Sanger Institute for the COVID-19 Genomics UK (COG-UK) Consortium	Rob Howes et al
153436	England/CAMC-B799C0/2020	EPI_ISL_667827	Lighthouse Lab in Cambridge	Wellcome Sanger Institute for the COVID-19 Genomics UK (COG-UK) Consortium	Rob Howes et al
153437	England/CAMC-B799DF/2020	EPI_ISL_667905	Lighthouse Lab in Cambridge	Wellcome Sanger Institute for the COVID-19 Genomics UK (COG-UK) Consortium	Rob Howes et al
153438	England/CAMC-B799EE/2020	EPI_ISL_668086	Lighthouse Lab in Cambridge	Wellcome Sanger Institute for the COVID-19 Genomics UK (COG-UK) Consortium	Rob Howes et al
153439	England/CAMC-B799FD/2020	EPI_ISL_668042	Lighthouse Lab in Cambridge	Wellcome Sanger Institute for the COVID-19 Genomics UK (COG-UK) Consortium	Rob Howes et al
153440	England/CAMC-B79A09/2020	EPI_ISL_667979	Lighthouse Lab in Cambridge	Wellcome Sanger Institute for the COVID-19 Genomics UK (COG-UK) Consortium	Rob Howes et al
153441	England/CAMC-B79A18/2020	EPI_ISL_668097	Lighthouse Lab in Cambridge	Wellcome Sanger Institute for the COVID-19 Genomics UK (COG-UK) Consortium	Rob Howes et al
153442	England/CAMC-B79A27/2020	EPI_ISL_681672	Lighthouse Lab in Cambridge	Wellcome Sanger Institute for the COVID-19 Genomics UK (COG-UK) Consortium	Rob Howes et al
153443	England/CAMC-B79A36/2020	EPI_ISL_667858	Lighthouse Lab in Cambridge	Wellcome Sanger Institute for the COVID-19 Genomics UK (COG-UK) Consortium	Rob Howes et al
153445	England/CAMC-B79A63/2020	EPI_ISL_741032	Oxford Viromics, NDM, University of Oxford; Oxford University Hospitals; Basingstoke and North Hampshire Hospital	COVID-19 Genomics UK (COG-UK) Consortium	Tanya Golubchik et al
153446	England/CAMC-B79A72/2020	EPI_ISL_741033	Oxford Viromics, NDM, University of Oxford; Oxford University Hospitals; Basingstoke and North Hampshire Hospital	COVID-19 Genomics UK (COG-UK) Consortium	Tanya Golubchik et al
153448	England/CAMC-B79AAF/2020	EPI_ISL_741035	Oxford Viromics, NDM, University of Oxford; Oxford University Hospitals; Basingstoke and North Hampshire Hospital	COVID-19 Genomics UK (COG-UK) Consortium	Tanya Golubchik et al
153449	England/CAMC-B79ABE/2020	EPI_ISL_741036	Oxford Viromics, NDM, University of Oxford; Oxford University Hospitals; Basingstoke and North Hampshire Hospital	COVID-19 Genomics UK (COG-UK) Consortium	Tanya Golubchik et al
153450	England/CAMC-B79ACD/2020	EPI_ISL_741037	Oxford Viromics, NDM, University of Oxford; Oxford University Hospitals; Basingstoke and North Hampshire Hospital	COVID-19 Genomics UK (COG-UK) Consortium	Tanya Golubchik et al
153451	England/CAMC-B79B06/2020	EPI_ISL_681671	Lighthouse Lab in Cambridge	Wellcome Sanger Institute for the COVID-19 Genomics UK (COG-UK) Consortium	Rob Howes et al
153452	England/CAMC-B79B24/2020	EPI_ISL_667817	Lighthouse Lab in Cambridge	Wellcome Sanger Institute for the COVID-19 Genomics UK (COG-UK) Consortium	Rob Howes et al
153454	England/CAMC-B79B42/2020	EPI_ISL_668023	Lighthouse Lab in Cambridge	Wellcome Sanger Institute for the COVID-19 Genomics UK (COG-UK) Consortium	Rob Howes et al
153456	England/CAMC-B79B9D/2020	EPI_ISL_667985	Lighthouse Lab in Cambridge	Wellcome Sanger Institute for the COVID-19 Genomics UK (COG-UK) Consortium	Rob Howes et al
153459	England/CAMC-B79BCA/2020	EPI_ISL_667994	Lighthouse Lab in Cambridge	Wellcome Sanger Institute for the COVID-19 Genomics UK (COG-UK) Consortium	Rob Howes et al
153464	England/CAMC-B79C21/2020	EPI_ISL_741041	Oxford Viromics, NDM, University of Oxford; Oxford University Hospitals; Basingstoke and North Hampshire Hospital	COVID-19 Genomics UK (COG-UK) Consortium	Tanya Golubchik et al
153470	England/CAMC-B79C9A/2020	EPI_ISL_741047	Oxford Viromics, NDM, University of Oxford; Oxford University Hospitals; Basingstoke and North Hampshire Hospital	COVID-19 Genomics UK (COG-UK) Consortium	Tanya Golubchik et al
153474	England/CAMC-B79CF4/2020	EPI_ISL_667842	Lighthouse Lab in Cambridge	Wellcome Sanger Institute for the COVID-19 Genomics UK (COG-UK) Consortium	Rob Howes et al
153476	England/CAMC-B79D1F/2020	EPI_ISL_667813	Lighthouse Lab in Cambridge	Wellcome Sanger Institute for the COVID-19 Genomics UK (COG-UK) Consortium	Rob Howes et al
153477	England/CAMC-B79D4C/2020	EPI_ISL_668065	Lighthouse Lab in Cambridge	Wellcome Sanger Institute for the COVID-19 Genomics UK (COG-UK) Consortium	Rob Howes et al
153478	England/CAMC-B79D5B/2020	EPI_ISL_667823	Lighthouse Lab in Cambridge	Wellcome Sanger Institute for the COVID-19 Genomics UK (COG-UK) Consortium	Rob Howes et al
153479	England/CAMC-B79D6A/2020	EPI_ISL_668019	Lighthouse Lab in Cambridge	Wellcome Sanger Institute for the COVID-19 Genomics UK (COG-UK) Consortium	Rob Howes et al
153482	England/CAMC-B79D97/2020	EPI_ISL_667937	Lighthouse Lab in Cambridge	Wellcome Sanger Institute for the COVID-19 Genomics UK (COG-UK) Consortium	Rob Howes et al
153484	England/CAMC-B79DB5/2020	EPI_ISL_667862	Lighthouse Lab in Cambridge	Wellcome Sanger Institute for the COVID-19 Genomics UK (COG-UK) Consortium	Rob Howes et al
153486	England/CAMC-B79DE2/2020	EPI_ISL_667896	Lighthouse Lab in Cambridge	Wellcome Sanger Institute for the COVID-19 Genomics UK (COG-UK) Consortium	Rob Howes et al
153487	England/CAMC-B79DF1/2020	EPI_ISL_667871	Lighthouse Lab in Cambridge	Wellcome Sanger Institute for the COVID-19 Genomics UK (COG-UK) Consortium	Rob Howes et al
153488	England/CAMC-B79E0D/2020	EPI_ISL_667995	Lighthouse Lab in Cambridge	Wellcome Sanger Institute for the COVID-19 Genomics UK (COG-UK) Consortium	Rob Howes et al
153491	England/CAMC-B79E3A/2020	EPI_ISL_741052	Oxford Viromics, NDM, University of Oxford; Oxford University Hospitals; Basingstoke and North Hampshire Hospital	COVID-19 Genomics UK (COG-UK) Consortium	Tanya Golubchik et al
153492	England/CAMC-B79E58/2020	EPI_ISL_741053	Oxford Viromics, NDM, University of Oxford; Oxford University Hospitals; Basingstoke and North Hampshire Hospital	COVID-19 Genomics UK (COG-UK) Consortium	Tanya Golubchik et al
153493	England/CAMC-B79E67/2020	EPI_ISL_741054	Oxford Viromics, NDM, University of Oxford; Oxford University Hospitals; Basingstoke and North Hampshire Hospital	COVID-19 Genomics UK (COG-UK) Consortium	Tanya Golubchik et al
153494	England/CAMC-B79E76/2020	EPI_ISL_741055	Oxford Viromics, NDM, University of Oxford; Oxford University Hospitals; Basingstoke and North Hampshire Hospital	COVID-19 Genomics UK (COG-UK) Consortium	Tanya Golubchik et al
153499	England/CAMC-B79EC1/2020	EPI_ISL_741060	Oxford Viromics, NDM, University of Oxford; Oxford University Hospitals; Basingstoke and North Hampshire Hospital	COVID-19 Genomics UK (COG-UK) Consortium	Tanya Golubchik et al
153501	England/CAMC-B79F0A/2020	EPI_ISL_741062	Oxford Viromics, NDM, University of Oxford; Oxford University Hospitals; Basingstoke and North Hampshire Hospital	COVID-19 Genomics UK (COG-UK) Consortium	Tanya Golubchik et al
153502	England/CAMC-B79F19/2020	EPI_ISL_741063	Oxford Viromics, NDM, University of Oxford; Oxford University Hospitals; Basingstoke and North Hampshire Hospital	COVID-19 Genomics UK (COG-UK) Consortium	Tanya Golubchik et al
153503	England/CAMC-B79F28/2020	EPI_ISL_741064	Oxford Viromics, NDM, University of Oxford; Oxford University Hospitals; Basingstoke and North Hampshire Hospital	COVID-19 Genomics UK (COG-UK) Consortium	Tanya Golubchik et al
153505	England/CAMC-B79F46/2020	EPI_ISL_741066	Oxford Viromics, NDM, University of Oxford; Oxford University Hospitals; Basingstoke and North Hampshire Hospital	COVID-19 Genomics UK (COG-UK) Consortium	Tanya Golubchik et al
153508	England/CAMC-B79F82/2020	EPI_ISL_741069	Oxford Viromics, NDM, University of Oxford; Oxford University Hospitals; Basingstoke and North Hampshire Hospital	COVID-19 Genomics UK (COG-UK) Consortium	Tanya Golubchik et al
153509	England/CAMC-B79F91/2020	EPI_ISL_741070	Oxford Viromics, NDM, University of Oxford; Oxford University Hospitals; Basingstoke and North Hampshire Hospital	COVID-19 Genomics UK (COG-UK) Consortium	Tanya Golubchik et al
153513	England/CAMC-B79FEC/2020	EPI_ISL_741074	Oxford Viromics, NDM, University of Oxford; Oxford University Hospitals; Basingstoke and North Hampshire Hospital	COVID-19 Genomics UK (COG-UK) Consortium	Tanya Golubchik et al
153514	England/CAMC-B7A006/2020	EPI_ISL_741075	Oxford Viromics, NDM, University of Oxford; Oxford University Hospitals; Basingstoke and North Hampshire Hospital	COVID-19 Genomics UK (COG-UK) Consortium	Tanya Golubchik et al
153515	England/CAMC-B7A024/2020	EPI_ISL_741076	Oxford Viromics, NDM, University of Oxford; Oxford University Hospitals; Basingstoke and North Hampshire Hospital	COVID-19 Genomics UK (COG-UK) Consortium	Tanya Golubchik et al
153517	England/CAMC-B7A042/2020	EPI_ISL_741078	Oxford Viromics, NDM, University of Oxford; Oxford University Hospitals; Basingstoke and North Hampshire Hospital	COVID-19 Genomics UK (COG-UK) Consortium	Tanya Golubchik et al
153518	England/CAMC-B7A051/2020	EPI_ISL_741079	Oxford Viromics, NDM, University of Oxford; Oxford University Hospitals; Basingstoke and North Hampshire Hospital	COVID-19 Genomics UK (COG-UK) Consortium	Tanya Golubchik et al
153519	England/CAMC-B7A0CA/2020	EPI_ISL_741080	Oxford Viromics, NDM, University of Oxford; Oxford University Hospitals; Basingstoke and North Hampshire Hospital	COVID-19 Genomics UK (COG-UK) Consortium	Tanya Golubchik et al
153523	England/CAMC-B7A121/2020	EPI_ISL_741084	Oxford Viromics, NDM, University of Oxford; Oxford University Hospitals; Basingstoke and North Hampshire Hospital	COVID-19 Genomics UK (COG-UK) Consortium	Tanya Golubchik et al
153524	England/CAMC-B7A16D/2020	EPI_ISL_741085	Oxford Viromics, NDM, University of Oxford; Oxford University Hospitals; Basingstoke and North Hampshire Hospital	COVID-19 Genomics UK (COG-UK) Consortium	Tanya Golubchik et al
153527	England/CAMC-B7A1C7/2020	EPI_ISL_667902	Lighthouse Lab in Cambridge	Wellcome Sanger Institute for the COVID-19 Genomics UK (COG-UK) Consortium	Rob Howes et al
153528	England/CAMC-B7A1D6/2020	EPI_ISL_668071	Lighthouse Lab in Cambridge	Wellcome Sanger Institute for the COVID-19 Genomics UK (COG-UK) Consortium	Rob Howes et al
153529	England/CAMC-B7A1F4/2020	EPI_ISL_741087	Oxford Viromics, NDM, University of Oxford; Oxford University Hospitals; Basingstoke and North Hampshire Hospital	COVID-19 Genomics UK (COG-UK) Consortium	Tanya Golubchik et al
153530	England/CAMC-B7A200/2020	EPI_ISL_741088	Oxford Viromics, NDM, University of Oxford; Oxford University Hospitals; Basingstoke and North Hampshire Hospital	COVID-19 Genomics UK (COG-UK) Consortium	Tanya Golubchik et al
153531	England/CAMC-B7A21F/2020	EPI_ISL_741089	Oxford Viromics, NDM, University of Oxford; Oxford University Hospitals; Basingstoke and North Hampshire Hospital	COVID-19 Genomics UK (COG-UK) Consortium	Tanya Golubchik et al
153533	England/CAMC-B7A23D/2020	EPI_ISL_741091	Oxford Viromics, NDM, University of Oxford; Oxford University Hospitals; Basingstoke and North Hampshire Hospital	COVID-19 Genomics UK (COG-UK) Consortium	Tanya Golubchik et al
153534	England/CAMC-B7A24C/2020	EPI_ISL_741092	Oxford Viromics, NDM, University of Oxford; Oxford University Hospitals; Basingstoke and North Hampshire Hospital	COVID-19 Genomics UK (COG-UK) Consortium	Tanya Golubchik et al
153536	England/CAMC-B7A2A6/2020	EPI_ISL_741094	Oxford Viromics, NDM, University of Oxford; Oxford University Hospitals; Basingstoke and North Hampshire Hospital	COVID-19 Genomics UK (COG-UK) Consortium	Tanya Golubchik et al
153538	England/CAMC-B7A2E2/2020	EPI_ISL_741096	Oxford Viromics, NDM, University of Oxford; Oxford University Hospitals; Basingstoke and North Hampshire Hospital	COVID-19 Genomics UK (COG-UK) Consortium	Tanya Golubchik et al
153542	England/CAMC-B7A33A/2020	EPI_ISL_741100	Oxford Viromics, NDM, University of Oxford; Oxford University Hospitals; Basingstoke and North Hampshire Hospital	COVID-19 Genomics UK (COG-UK) Consortium	Tanya Golubchik et al
153543	England/CAMC-B7A349/2020	EPI_ISL_741101	Oxford Viromics, NDM, University of Oxford; Oxford University Hospitals; Basingstoke and North Hampshire Hospital	COVID-19 Genomics UK (COG-UK) Consortium	Tanya Golubchik et al
153544	England/CAMC-B7A358/2020	EPI_ISL_741102	Oxford Viromics, NDM, University of Oxford; Oxford University Hospitals; Basingstoke and North Hampshire Hospital	COVID-19 Genomics UK (COG-UK) Consortium	Tanya Golubchik et al
153547	England/CAMC-B7A3A3/2020	EPI_ISL_741105	Oxford Viromics, NDM, University of Oxford; Oxford University Hospitals; Basingstoke and North Hampshire Hospital	COVID-19 Genomics UK (COG-UK) Consortium	Tanya Golubchik et al
153548	England/CAMC-B7A3B2/2020	EPI_ISL_741106	Oxford Viromics, NDM, University of Oxford; Oxford University Hospitals; Basingstoke and North Hampshire Hospital	COVID-19 Genomics UK (COG-UK) Consortium	Tanya Golubchik et al
153549	England/CAMC-B7A3D0/2020	EPI_ISL_741107	Oxford Viromics, NDM, University of Oxford; Oxford University Hospitals; Basingstoke and North Hampshire Hospital	COVID-19 Genomics UK (COG-UK) Consortium	Tanya Golubchik et al
153550	England/CAMC-B7A40A/2020	EPI_ISL_741108	Oxford Viromics, NDM, University of Oxford; Oxford University Hospitals; Basingstoke and North Hampshire Hospital	COVID-19 Genomics UK (COG-UK) Consortium	Tanya Golubchik et al
153553	England/CAMC-B7A455/2020	EPI_ISL_741111	Oxford Viromics, NDM, University of Oxford; Oxford University Hospitals; Basingstoke and North Hampshire Hospital	COVID-19 Genomics UK (COG-UK) Consortium	Tanya Golubchik et al
153555	England/CAMC-B7A473/2020	EPI_ISL_741113	Oxford Viromics, NDM, University of Oxford; Oxford University Hospitals; Basingstoke and North Hampshire Hospital	COVID-19 Genomics UK (COG-UK) Consortium	Tanya Golubchik et al
153556	England/CAMC-B7A491/2020	EPI_ISL_741114	Oxford Viromics, NDM, University of Oxford; Oxford University Hospitals; Basingstoke and North Hampshire Hospital	COVID-19 Genomics UK (COG-UK) Consortium	Tanya Golubchik et al
153559	England/CAMC-B7A4DD/2020	EPI_ISL_741117	Oxford Viromics, NDM, University of Oxford; Oxford University Hospitals; Basingstoke and North Hampshire Hospital	COVID-19 Genomics UK (COG-UK) Consortium	Tanya Golubchik et al
153560	England/CAMC-B7A4EC/2020	EPI_ISL_741118	Oxford Viromics, NDM, University of Oxford; Oxford University Hospitals; Basingstoke and North Hampshire Hospital	COVID-19 Genomics UK (COG-UK) Consortium	Tanya Golubchik et al
153561	England/CAMC-B7A4FB/2020	EPI_ISL_741119	Oxford Viromics, NDM, University of Oxford; Oxford University Hospitals; Basingstoke and North Hampshire Hospital	COVID-19 Genomics UK (COG-UK) Consortium	Tanya Golubchik et al
153562	England/CAMC-B7A516/2020	EPI_ISL_741120	Oxford Viromics, NDM, University of Oxford; Oxford University Hospitals; Basingstoke and North Hampshire Hospital	COVID-19 Genomics UK (COG-UK) Consortium	Tanya Golubchik et al
153563	England/CAMC-B7A525/2020	EPI_ISL_741121	Oxford Viromics, NDM, University of Oxford; Oxford University Hospitals; Basingstoke and North Hampshire Hospital	COVID-19 Genomics UK (COG-UK) Consortium	Tanya Golubchik et al
153566	England/CAMC-B7A570/2020	EPI_ISL_741124	Oxford Viromics, NDM, University of Oxford; Oxford University Hospitals; Basingstoke and North Hampshire Hospital	COVID-19 Genomics UK (COG-UK) Consortium	Tanya Golubchik et al
153567	England/CAMC-B7A58F/2020	EPI_ISL_741125	Oxford Viromics, NDM, University of Oxford; Oxford University Hospitals; Basingstoke and North Hampshire Hospital	COVID-19 Genomics UK (COG-UK) Consortium	Tanya Golubchik et al
153569	England/CAMC-B7A5CB/2020	EPI_ISL_741127	Oxford Viromics, NDM, University of Oxford; Oxford University Hospitals; Basingstoke and North Hampshire Hospital	COVID-19 Genomics UK (COG-UK) Consortium	Tanya Golubchik et al
153570	England/CAMC-B7A5DA/2020	EPI_ISL_741128	Oxford Viromics, NDM, University of Oxford; Oxford University Hospitals; Basingstoke and North Hampshire Hospital	COVID-19 Genomics UK (COG-UK) Consortium	Tanya Golubchik et al
153573	England/CAMC-B7A65F/2020	EPI_ISL_741131	Oxford Viromics, NDM, University of Oxford; Oxford University Hospitals; Basingstoke and North Hampshire Hospital	COVID-19 Genomics UK (COG-UK) Consortium	Tanya Golubchik et al
153575	England/CAMC-B7A6B9/2020	EPI_ISL_741133	Oxford Viromics, NDM, University of Oxford; Oxford University Hospitals; Basingstoke and North Hampshire Hospital	COVID-19 Genomics UK (COG-UK) Consortium	Tanya Golubchik et al
153576	England/CAMC-B7A6D7/2020	EPI_ISL_741134	Oxford Viromics, NDM, University of Oxford; Oxford University Hospitals; Basingstoke and North Hampshire Hospital	COVID-19 Genomics UK (COG-UK) Consortium	Tanya Golubchik et al
153578	England/CAMC-B7A710/2020	EPI_ISL_741136	Oxford Viromics, NDM, University of Oxford; Oxford University Hospitals; Basingstoke and North Hampshire Hospital	COVID-19 Genomics UK (COG-UK) Consortium	Tanya Golubchik et al
153580	England/CAMC-B7A789/2020	EPI_ISL_741138	Oxford Viromics, NDM, University of Oxford; Oxford University Hospitals; Basingstoke and North Hampshire Hospital	COVID-19 Genomics UK (COG-UK) Consortium	Tanya Golubchik et al
153581	England/CAMC-B7A798/2020	EPI_ISL_741139	Oxford Viromics, NDM, University of Oxford; Oxford University Hospitals; Basingstoke and North Hampshire Hospital	COVID-19 Genomics UK (COG-UK) Consortium	Tanya Golubchik et al
153583	England/CAMC-B7A7B6/2020	EPI_ISL_741141	Oxford Viromics, NDM, University of Oxford; Oxford University Hospitals; Basingstoke and North Hampshire Hospital	COVID-19 Genomics UK (COG-UK) Consortium	Tanya Golubchik et al
153585	England/CAMC-B7A7E3/2020	EPI_ISL_741143	Oxford Viromics, NDM, University of Oxford; Oxford University Hospitals; Basingstoke and North Hampshire Hospital	COVID-19 Genomics UK (COG-UK) Consortium	Tanya Golubchik et al
153586	England/CAMC-B7A7F2/2020	EPI_ISL_741144	Oxford Viromics, NDM, University of Oxford; Oxford University Hospitals; Basingstoke and North Hampshire Hospital	COVID-19 Genomics UK (COG-UK) Consortium	Tanya Golubchik et al
153587	England/CAMC-B7A80E/2020	EPI_ISL_741145	Oxford Viromics, NDM, University of Oxford; Oxford University Hospitals; Basingstoke and North Hampshire Hospital	COVID-19 Genomics UK (COG-UK) Consortium	Tanya Golubchik et al
153589	England/CAMC-B7A83B/2020	EPI_ISL_741147	Oxford Viromics, NDM, University of Oxford; Oxford University Hospitals; Basingstoke and North Hampshire Hospital	COVID-19 Genomics UK (COG-UK) Consortium	Tanya Golubchik et al
153590	England/CAMC-B7A84A/2020	EPI_ISL_741148	Oxford Viromics, NDM, University of Oxford; Oxford University Hospitals; Basingstoke and North Hampshire Hospital	COVID-19 Genomics UK (COG-UK) Consortium	Tanya Golubchik et al
153591	England/CAMC-B7A868/2020	EPI_ISL_741149	Oxford Viromics, NDM, University of Oxford; Oxford University Hospitals; Basingstoke and North Hampshire Hospital	COVID-19 Genomics UK (COG-UK) Consortium	Tanya Golubchik et al
153592	England/CAMC-B7A895/2020	EPI_ISL_741150	Oxford Viromics, NDM, University of Oxford; Oxford University Hospitals; Basingstoke and North Hampshire Hospital	COVID-19 Genomics UK (COG-UK) Consortium	Tanya Golubchik et al
153593	England/CAMC-B7A8D1/2020	EPI_ISL_741151	Oxford Viromics, NDM, University of Oxford; Oxford University Hospitals; Basingstoke and North Hampshire Hospital	COVID-19 Genomics UK (COG-UK) Consortium	Tanya Golubchik et al
153594	England/CAMC-B7A938/2020	EPI_ISL_741152	Oxford Viromics, NDM, University of Oxford; Oxford University Hospitals; Basingstoke and North Hampshire Hospital	COVID-19 Genomics UK (COG-UK) Consortium	Tanya Golubchik et al
153600	England/CAMC-B7AA08/2020	EPI_ISL_667954	Lighthouse Lab in Cambridge	Wellcome Sanger Institute for the COVID-19 Genomics UK (COG-UK) Consortium	Rob Howes et al
153601	England/CAMC-B7AA26/2020	EPI_ISL_741154	Oxford Viromics, NDM, University of Oxford; Oxford University Hospitals; Basingstoke and North Hampshire Hospital	COVID-19 Genomics UK (COG-UK) Consortium	Tanya Golubchik et al
153603	England/CAMC-B7AA9F/2020	EPI_ISL_741156	Oxford Viromics, NDM, University of Oxford; Oxford University Hospitals; Basingstoke and North Hampshire Hospital	COVID-19 Genomics UK (COG-UK) Consortium	Tanya Golubchik et al
153604	England/CAMC-B7AAAE/2020	EPI_ISL_741157	Oxford Viromics, NDM, University of Oxford; Oxford University Hospitals; Basingstoke and North Hampshire Hospital	COVID-19 Genomics UK (COG-UK) Consortium	Tanya Golubchik et al
153605	England/CAMC-B7AABD/2020	EPI_ISL_741158	Oxford Viromics, NDM, University of Oxford; Oxford University Hospitals; Basingstoke and North Hampshire Hospital	COVID-19 Genomics UK (COG-UK) Consortium	Tanya Golubchik et al
153606	England/CAMC-B7AACC/2020	EPI_ISL_741159	Oxford Viromics, NDM, University of Oxford; Oxford University Hospitals; Basingstoke and North Hampshire Hospital	COVID-19 Genomics UK (COG-UK) Consortium	Tanya Golubchik et al
153608	England/CAMC-B7AB23/2020	EPI_ISL_741161	Oxford Viromics, NDM, University of Oxford; Oxford University Hospitals; Basingstoke and North Hampshire Hospital	COVID-19 Genomics UK (COG-UK) Consortium	Tanya Golubchik et al
153610	England/CAMC-B7AB41/2020	EPI_ISL_741163	Oxford Viromics, NDM, University of Oxford; Oxford University Hospitals; Basingstoke and North Hampshire Hospital	COVID-19 Genomics UK (COG-UK) Consortium	Tanya Golubchik et al
153611	England/CAMC-B7AB50/2020	EPI_ISL_741164	Oxford Viromics, NDM, University of Oxford; Oxford University Hospitals; Basingstoke and North Hampshire Hospital	COVID-19 Genomics UK (COG-UK) Consortium	Tanya Golubchik et al
153613	England/CAMC-B7AB8D/2020	EPI_ISL_741166	Oxford Viromics, NDM, University of Oxford; Oxford University Hospitals; Basingstoke and North Hampshire Hospital	COVID-19 Genomics UK (COG-UK) Consortium	Tanya Golubchik et al
153616	England/CAMC-B7ABC9/2020	EPI_ISL_741169	Oxford Viromics, NDM, University of Oxford; Oxford University Hospitals; Basingstoke and North Hampshire Hospital	COVID-19 Genomics UK (COG-UK) Consortium	Tanya Golubchik et al
153617	England/CAMC-B7ABD8/2020	EPI_ISL_741170	Oxford Viromics, NDM, University of Oxford; Oxford University Hospitals; Basingstoke and North Hampshire Hospital	COVID-19 Genomics UK (COG-UK) Consortium	Tanya Golubchik et al
153619	England/CAMC-B7AC3F/2020	EPI_ISL_723950	Oxford Viromics, NDM, University of Oxford; Oxford University Hospitals; Basingstoke and North Hampshire Hospital	COVID-19 Genomics UK (COG-UK) Consortium	Tanya Golubchik et al
153622	England/CAMC-B7AC6C/2020	EPI_ISL_723953	Oxford Viromics, NDM, University of Oxford; Oxford University Hospitals; Basingstoke and North Hampshire Hospital	COVID-19 Genomics UK (COG-UK) Consortium	Tanya Golubchik et al
153623	England/CAMC-B7AC7B/2020	EPI_ISL_723954	Oxford Viromics, NDM, University of Oxford; Oxford University Hospitals; Basingstoke and North Hampshire Hospital	COVID-19 Genomics UK (COG-UK) Consortium	Tanya Golubchik et al
153627	England/CAMC-B7ACE4/2020	EPI_ISL_723958	Oxford Viromics, NDM, University of Oxford; Oxford University Hospitals; Basingstoke and North Hampshire Hospital	COVID-19 Genomics UK (COG-UK) Consortium	Tanya Golubchik et al
153628	England/CAMC-B7AD1E/2020	EPI_ISL_741171	Oxford Viromics, NDM, University of Oxford; Oxford University Hospitals; Basingstoke and North Hampshire Hospital	COVID-19 Genomics UK (COG-UK) Consortium	Tanya Golubchik et al
153631	England/CAMC-B7AD4B/2020	EPI_ISL_741173	Oxford Viromics, NDM, University of Oxford; Oxford University Hospitals; Basingstoke and North Hampshire Hospital	COVID-19 Genomics UK (COG-UK) Consortium	Tanya Golubchik et al
153632	England/CAMC-B7AD5A/2020	EPI_ISL_723960	Oxford Viromics, NDM, University of Oxford; Oxford University Hospitals; Basingstoke and North Hampshire Hospital	COVID-19 Genomics UK (COG-UK) Consortium	Tanya Golubchik et al
153634	England/CAMC-B7AD87/2020	EPI_ISL_741175	Oxford Viromics, NDM, University of Oxford; Oxford University Hospitals; Basingstoke and North Hampshire Hospital	COVID-19 Genomics UK (COG-UK) Consortium	Tanya Golubchik et al
153635	England/CAMC-B7ADA5/2020	EPI_ISL_723961	Oxford Viromics, NDM, University of Oxford; Oxford University Hospitals; Basingstoke and North Hampshire Hospital	COVID-19 Genomics UK (COG-UK) Consortium	Tanya Golubchik et al
153642	England/CAMC-B7AE57/2020	EPI_ISL_667945	Lighthouse Lab in Cambridge	Wellcome Sanger Institute for the COVID-19 Genomics UK (COG-UK) Consortium	Rob Howes et al
153643	England/CAMC-B7AE66/2020	EPI_ISL_667910	Lighthouse Lab in Cambridge	Wellcome Sanger Institute for the COVID-19 Genomics UK (COG-UK) Consortium	Rob Howes et al
153644	England/CAMC-B7AE75/2020	EPI_ISL_667909	Lighthouse Lab in Cambridge	Wellcome Sanger Institute for the COVID-19 Genomics UK (COG-UK) Consortium	Rob Howes et al
153647	England/CAMC-B7AEA2/2020	EPI_ISL_723965	Oxford Viromics, NDM, University of Oxford; Oxford University Hospitals; Basingstoke and North Hampshire Hospital	COVID-19 Genomics UK (COG-UK) Consortium	Tanya Golubchik et al
153649	England/CAMC-B7AEDF/2020	EPI_ISL_723967	Oxford Viromics, NDM, University of Oxford; Oxford University Hospitals; Basingstoke and North Hampshire Hospital	COVID-19 Genomics UK (COG-UK) Consortium	Tanya Golubchik et al
153651	England/CAMC-B7AF18/2020	EPI_ISL_723969	Oxford Viromics, NDM, University of Oxford; Oxford University Hospitals; Basingstoke and North Hampshire Hospital	COVID-19 Genomics UK (COG-UK) Consortium	Tanya Golubchik et al
153652	England/CAMC-B7AF54/2020	EPI_ISL_723970	Oxford Viromics, NDM, University of Oxford; Oxford University Hospitals; Basingstoke and North Hampshire Hospital	COVID-19 Genomics UK (COG-UK) Consortium	Tanya Golubchik et al
153655	England/CAMC-B7AF81/2020	EPI_ISL_723973	Oxford Viromics, NDM, University of Oxford; Oxford University Hospitals; Basingstoke and North Hampshire Hospital	COVID-19 Genomics UK (COG-UK) Consortium	Tanya Golubchik et al
153657	England/CAMC-B7AFFA/2020	EPI_ISL_723975	Oxford Viromics, NDM, University of Oxford; Oxford University Hospitals; Basingstoke and North Hampshire Hospital	COVID-19 Genomics UK (COG-UK) Consortium	Tanya Golubchik et al
153658	England/CAMC-B7B005/2020	EPI_ISL_723976	Oxford Viromics, NDM, University of Oxford; Oxford University Hospitals; Basingstoke and North Hampshire Hospital	COVID-19 Genomics UK (COG-UK) Consortium	Tanya Golubchik et al
153659	England/CAMC-B7B014/2020	EPI_ISL_723977	Oxford Viromics, NDM, University of Oxford; Oxford University Hospitals; Basingstoke and North Hampshire Hospital	COVID-19 Genomics UK (COG-UK) Consortium	Tanya Golubchik et al
153662	England/CAMC-B7B041/2020	EPI_ISL_723980	Oxford Viromics, NDM, University of Oxford; Oxford University Hospitals; Basingstoke and North Hampshire Hospital	COVID-19 Genomics UK (COG-UK) Consortium	Tanya Golubchik et al
153663	England/CAMC-B7B050/2020	EPI_ISL_723981	Oxford Viromics, NDM, University of Oxford; Oxford University Hospitals; Basingstoke and North Hampshire Hospital	COVID-19 Genomics UK (COG-UK) Consortium	Tanya Golubchik et al
153664	England/CAMC-B7B07E/2020	EPI_ISL_668048	Lighthouse Lab in Cambridge	Wellcome Sanger Institute for the COVID-19 Genomics UK (COG-UK) Consortium	Rob Howes et al
153665	England/CAMC-B7B08D/2020	EPI_ISL_668090	Lighthouse Lab in Cambridge	Wellcome Sanger Institute for the COVID-19 Genomics UK (COG-UK) Consortium	Rob Howes et al
153666	England/CAMC-B7B09C/2020	EPI_ISL_667965	Lighthouse Lab in Cambridge	Wellcome Sanger Institute for the COVID-19 Genomics UK (COG-UK) Consortium	Rob Howes et al
153667	England/CAMC-B7B0BA/2020	EPI_ISL_668076	Lighthouse Lab in Cambridge	Wellcome Sanger Institute for the COVID-19 Genomics UK (COG-UK) Consortium	Rob Howes et al
153668	England/CAMC-B7B0C9/2020	EPI_ISL_668108	Lighthouse Lab in Cambridge	Wellcome Sanger Institute for the COVID-19 Genomics UK (COG-UK) Consortium	Rob Howes et al
153669	England/CAMC-B7B0D8/2020	EPI_ISL_668012	Lighthouse Lab in Cambridge	Wellcome Sanger Institute for the COVID-19 Genomics UK (COG-UK) Consortium	Rob Howes et al
153673	England/CAMC-B7B111/2020	EPI_ISL_723983	Oxford Viromics, NDM, University of Oxford; Oxford University Hospitals; Basingstoke and North Hampshire Hospital	COVID-19 Genomics UK (COG-UK) Consortium	Tanya Golubchik et al
153674	England/CAMC-B7B120/2020	EPI_ISL_723984	Oxford Viromics, NDM, University of Oxford; Oxford University Hospitals; Basingstoke and North Hampshire Hospital	COVID-19 Genomics UK (COG-UK) Consortium	Tanya Golubchik et al
153675	England/CAMC-B7B14E/2020	EPI_ISL_723985	Oxford Viromics, NDM, University of Oxford; Oxford University Hospitals; Basingstoke and North Hampshire Hospital	COVID-19 Genomics UK (COG-UK) Consortium	Tanya Golubchik et al
153677	England/CAMC-B7B16C/2020	EPI_ISL_723987	Oxford Viromics, NDM, University of Oxford; Oxford University Hospitals; Basingstoke and North Hampshire Hospital	COVID-19 Genomics UK (COG-UK) Consortium	Tanya Golubchik et al
153678	England/CAMC-B7B17B/2020	EPI_ISL_723988	Oxford Viromics, NDM, University of Oxford; Oxford University Hospitals; Basingstoke and North Hampshire Hospital	COVID-19 Genomics UK (COG-UK) Consortium	Tanya Golubchik et al
153680	England/CAMC-B7B1B7/2020	EPI_ISL_723990	Oxford Viromics, NDM, University of Oxford; Oxford University Hospitals; Basingstoke and North Hampshire Hospital	COVID-19 Genomics UK (COG-UK) Consortium	Tanya Golubchik et al
153681	England/CAMC-B7B1C6/2020	EPI_ISL_723991	Oxford Viromics, NDM, University of Oxford; Oxford University Hospitals; Basingstoke and North Hampshire Hospital	COVID-19 Genomics UK (COG-UK) Consortium	Tanya Golubchik et al
153682	England/CAMC-B7B1D5/2020	EPI_ISL_723992	Oxford Viromics, NDM, University of Oxford; Oxford University Hospitals; Basingstoke and North Hampshire Hospital	COVID-19 Genomics UK (COG-UK) Consortium	Tanya Golubchik et al
153684	England/CAMC-B7B20F/2020	EPI_ISL_723994	Oxford Viromics, NDM, University of Oxford; Oxford University Hospitals; Basingstoke and North Hampshire Hospital	COVID-19 Genomics UK (COG-UK) Consortium	Tanya Golubchik et al
153685	England/CAMC-B7B21E/2020	EPI_ISL_723995	Oxford Viromics, NDM, University of Oxford; Oxford University Hospitals; Basingstoke and North Hampshire Hospital	COVID-19 Genomics UK (COG-UK) Consortium	Tanya Golubchik et al
153689	England/CAMC-B7B2B4/2020	EPI_ISL_723999	Oxford Viromics, NDM, University of Oxford; Oxford University Hospitals; Basingstoke and North Hampshire Hospital	COVID-19 Genomics UK (COG-UK) Consortium	Tanya Golubchik et al
153690	England/CAMC-B7B2C3/2020	EPI_ISL_724000	Oxford Viromics, NDM, University of Oxford; Oxford University Hospitals; Basingstoke and North Hampshire Hospital	COVID-19 Genomics UK (COG-UK) Consortium	Tanya Golubchik et al
153692	England/CAMC-B7B2F0/2020	EPI_ISL_724002	Oxford Viromics, NDM, University of Oxford; Oxford University Hospitals; Basingstoke and North Hampshire Hospital	COVID-19 Genomics UK (COG-UK) Consortium	Tanya Golubchik et al
153694	England/CAMC-B7B32A/2020	EPI_ISL_724004	Oxford Viromics, NDM, University of Oxford; Oxford University Hospitals; Basingstoke and North Hampshire Hospital	COVID-19 Genomics UK (COG-UK) Consortium	Tanya Golubchik et al
153701	England/CAMC-B7B472/2020	EPI_ISL_724011	Oxford Viromics, NDM, University of Oxford; Oxford University Hospitals; Basingstoke and North Hampshire Hospital	COVID-19 Genomics UK (COG-UK) Consortium	Tanya Golubchik et al
153704	England/CAMC-B7B4DC/2020	EPI_ISL_724014	Oxford Viromics, NDM, University of Oxford; Oxford University Hospitals; Basingstoke and North Hampshire Hospital	COVID-19 Genomics UK (COG-UK) Consortium	Tanya Golubchik et al
153705	England/CAMC-B7B4EB/2020	EPI_ISL_724015	Oxford Viromics, NDM, University of Oxford; Oxford University Hospitals; Basingstoke and North Hampshire Hospital	COVID-19 Genomics UK (COG-UK) Consortium	Tanya Golubchik et al
153707	England/CAMC-B7B524/2020	EPI_ISL_741177	Oxford Viromics, NDM, University of Oxford; Oxford University Hospitals; Basingstoke and North Hampshire Hospital	COVID-19 Genomics UK (COG-UK) Consortium	Tanya Golubchik et al
153711	England/CAMC-B7B58E/2020	EPI_ISL_741181	Oxford Viromics, NDM, University of Oxford; Oxford University Hospitals; Basingstoke and North Hampshire Hospital	COVID-19 Genomics UK (COG-UK) Consortium	Tanya Golubchik et al
153715	England/CAMC-B7B5E8/2020	EPI_ISL_741185	Oxford Viromics, NDM, University of Oxford; Oxford University Hospitals; Basingstoke and North Hampshire Hospital	COVID-19 Genomics UK (COG-UK) Consortium	Tanya Golubchik et al
153716	England/CAMC-B7B603/2020	EPI_ISL_724016	Oxford Viromics, NDM, University of Oxford; Oxford University Hospitals; Basingstoke and North Hampshire Hospital	COVID-19 Genomics UK (COG-UK) Consortium	Tanya Golubchik et al
153717	England/CAMC-B7B621/2020	EPI_ISL_724017	Oxford Viromics, NDM, University of Oxford; Oxford University Hospitals; Basingstoke and North Hampshire Hospital	COVID-19 Genomics UK (COG-UK) Consortium	Tanya Golubchik et al
153718	England/CAMC-B7B630/2020	EPI_ISL_724018	Oxford Viromics, NDM, University of Oxford; Oxford University Hospitals; Basingstoke and North Hampshire Hospital	COVID-19 Genomics UK (COG-UK) Consortium	Tanya Golubchik et al
153719	England/CAMC-B7B64F/2020	EPI_ISL_724019	Oxford Viromics, NDM, University of Oxford; Oxford University Hospitals; Basingstoke and North Hampshire Hospital	COVID-19 Genomics UK (COG-UK) Consortium	Tanya Golubchik et al
153720	England/CAMC-B7B65E/2020	EPI_ISL_724020	Oxford Viromics, NDM, University of Oxford; Oxford University Hospitals; Basingstoke and North Hampshire Hospital	COVID-19 Genomics UK (COG-UK) Consortium	Tanya Golubchik et al
153721	England/CAMC-B7B66D/2020	EPI_ISL_724021	Oxford Viromics, NDM, University of Oxford; Oxford University Hospitals; Basingstoke and North Hampshire Hospital	COVID-19 Genomics UK (COG-UK) Consortium	Tanya Golubchik et al
153724	England/CAMC-B7B69A/2020	EPI_ISL_724024	Oxford Viromics, NDM, University of Oxford; Oxford University Hospitals; Basingstoke and North Hampshire Hospital	COVID-19 Genomics UK (COG-UK) Consortium	Tanya Golubchik et al
153725	England/CAMC-B7B6A9/2020	EPI_ISL_724025	Oxford Viromics, NDM, University of Oxford; Oxford University Hospitals; Basingstoke and North Hampshire Hospital	COVID-19 Genomics UK (COG-UK) Consortium	Tanya Golubchik et al
153726	England/CAMC-B7B6B8/2020	EPI_ISL_724026	Oxford Viromics, NDM, University of Oxford; Oxford University Hospitals; Basingstoke and North Hampshire Hospital	COVID-19 Genomics UK (COG-UK) Consortium	Tanya Golubchik et al
153728	England/CAMC-B7B700/2020	EPI_ISL_724028	Oxford Viromics, NDM, University of Oxford; Oxford University Hospitals; Basingstoke and North Hampshire Hospital	COVID-19 Genomics UK (COG-UK) Consortium	Tanya Golubchik et al
153729	England/CAMC-B7B71F/2020	EPI_ISL_724029	Oxford Viromics, NDM, University of Oxford; Oxford University Hospitals; Basingstoke and North Hampshire Hospital	COVID-19 Genomics UK (COG-UK) Consortium	Tanya Golubchik et al
153730	England/CAMC-B7B73D/2020	EPI_ISL_724030	Oxford Viromics, NDM, University of Oxford; Oxford University Hospitals; Basingstoke and North Hampshire Hospital	COVID-19 Genomics UK (COG-UK) Consortium	Tanya Golubchik et al
153731	England/CAMC-B7B779/2020	EPI_ISL_724031	Oxford Viromics, NDM, University of Oxford; Oxford University Hospitals; Basingstoke and North Hampshire Hospital	COVID-19 Genomics UK (COG-UK) Consortium	Tanya Golubchik et al
153732	England/CAMC-B7B797/2020	EPI_ISL_724032	Oxford Viromics, NDM, University of Oxford; Oxford University Hospitals; Basingstoke and North Hampshire Hospital	COVID-19 Genomics UK (COG-UK) Consortium	Tanya Golubchik et al
153735	England/CAMC-B7B7D3/2020	EPI_ISL_724035	Oxford Viromics, NDM, University of Oxford; Oxford University Hospitals; Basingstoke and North Hampshire Hospital	COVID-19 Genomics UK (COG-UK) Consortium	Tanya Golubchik et al
153736	England/CAMC-B7B7E2/2020	EPI_ISL_724036	Oxford Viromics, NDM, University of Oxford; Oxford University Hospitals; Basingstoke and North Hampshire Hospital	COVID-19 Genomics UK (COG-UK) Consortium	Tanya Golubchik et al
153739	England/CAMC-B7B928/2020	EPI_ISL_724039	Oxford Viromics, NDM, University of Oxford; Oxford University Hospitals; Basingstoke and North Hampshire Hospital	COVID-19 Genomics UK (COG-UK) Consortium	Tanya Golubchik et al
153740	England/CAMC-B7B937/2020	EPI_ISL_724040	Oxford Viromics, NDM, University of Oxford; Oxford University Hospitals; Basingstoke and North Hampshire Hospital	COVID-19 Genomics UK (COG-UK) Consortium	Tanya Golubchik et al
153742	England/CAMC-B7B982/2020	EPI_ISL_724042	Oxford Viromics, NDM, University of Oxford; Oxford University Hospitals; Basingstoke and North Hampshire Hospital	COVID-19 Genomics UK (COG-UK) Consortium	Tanya Golubchik et al
153743	England/CAMC-B7BC3E/2020	EPI_ISL_724043	Oxford Viromics, NDM, University of Oxford; Oxford University Hospitals; Basingstoke and North Hampshire Hospital	COVID-19 Genomics UK (COG-UK) Consortium	Tanya Golubchik et al
153744	England/CAMC-B7BC4D/2020	EPI_ISL_724044	Oxford Viromics, NDM, University of Oxford; Oxford University Hospitals; Basingstoke and North Hampshire Hospital	COVID-19 Genomics UK (COG-UK) Consortium	Tanya Golubchik et al
153750	England/CAMC-B7BCC5/2020	EPI_ISL_724050	Oxford Viromics, NDM, University of Oxford; Oxford University Hospitals; Basingstoke and North Hampshire Hospital	COVID-19 Genomics UK (COG-UK) Consortium	Tanya Golubchik et al
153753	England/CAMC-B7BD1D/2020	EPI_ISL_724053	Oxford Viromics, NDM, University of Oxford; Oxford University Hospitals; Basingstoke and North Hampshire Hospital	COVID-19 Genomics UK (COG-UK) Consortium	Tanya Golubchik et al
153754	England/CAMC-B7BD3B/2020	EPI_ISL_724054	Oxford Viromics, NDM, University of Oxford; Oxford University Hospitals; Basingstoke and North Hampshire Hospital	COVID-19 Genomics UK (COG-UK) Consortium	Tanya Golubchik et al
153755	England/CAMC-B7BD68/2020	EPI_ISL_724055	Oxford Viromics, NDM, University of Oxford; Oxford University Hospitals; Basingstoke and North Hampshire Hospital	COVID-19 Genomics UK (COG-UK) Consortium	Tanya Golubchik et al
153756	England/CAMC-B7BD77/2020	EPI_ISL_724056	Oxford Viromics, NDM, University of Oxford; Oxford University Hospitals; Basingstoke and North Hampshire Hospital	COVID-19 Genomics UK (COG-UK) Consortium	Tanya Golubchik et al
153757	England/CAMC-B7BD86/2020	EPI_ISL_724057	Oxford Viromics, NDM, University of Oxford; Oxford University Hospitals; Basingstoke and North Hampshire Hospital	COVID-19 Genomics UK (COG-UK) Consortium	Tanya Golubchik et al
153758	England/CAMC-B7BD95/2020	EPI_ISL_724058	Oxford Viromics, NDM, University of Oxford; Oxford University Hospitals; Basingstoke and North Hampshire Hospital	COVID-19 Genomics UK (COG-UK) Consortium	Tanya Golubchik et al
153759	England/CAMC-B7BE74/2020	EPI_ISL_724059	Oxford Viromics, NDM, University of Oxford; Oxford University Hospitals; Basingstoke and North Hampshire Hospital	COVID-19 Genomics UK (COG-UK) Consortium	Tanya Golubchik et al
153760	England/CAMC-B7BE83/2020	EPI_ISL_724060	Oxford Viromics, NDM, University of Oxford; Oxford University Hospitals; Basingstoke and North Hampshire Hospital	COVID-19 Genomics UK (COG-UK) Consortium	Tanya Golubchik et al
153761	England/CAMC-B7BE92/2020	EPI_ISL_724061	Oxford Viromics, NDM, University of Oxford; Oxford University Hospitals; Basingstoke and North Hampshire Hospital	COVID-19 Genomics UK (COG-UK) Consortium	Tanya Golubchik et al
153762	England/CAMC-B7BEA1/2020	EPI_ISL_724062	Oxford Viromics, NDM, University of Oxford; Oxford University Hospitals; Basingstoke and North Hampshire Hospital	COVID-19 Genomics UK (COG-UK) Consortium	Tanya Golubchik et al
153763	England/CAMC-B97F51/2020	EPI_ISL_674866	Lighthouse Lab in Cambridge	Wellcome Sanger Institute for the COVID-19 Genomics UK (COG-UK) Consortium	Rob Howes et al
153764	England/CAMC-B97F60/2020	EPI_ISL_675018	Lighthouse Lab in Cambridge	Wellcome Sanger Institute for the COVID-19 Genomics UK (COG-UK) Consortium	Rob Howes et al
153765	England/CAMC-B97F7F/2020	EPI_ISL_674944	Lighthouse Lab in Cambridge	Wellcome Sanger Institute for the COVID-19 Genomics UK (COG-UK) Consortium	Rob Howes et al
153767	England/CAMC-B97F9D/2020	EPI_ISL_675039	Lighthouse Lab in Cambridge	Wellcome Sanger Institute for the COVID-19 Genomics UK (COG-UK) Consortium	Rob Howes et al
153768	England/CAMC-B97FAC/2020	EPI_ISL_674883	Lighthouse Lab in Cambridge	Wellcome Sanger Institute for the COVID-19 Genomics UK (COG-UK) Consortium	Rob Howes et al
153769	England/CAMC-B97FBB/2020	EPI_ISL_674946	Lighthouse Lab in Cambridge	Wellcome Sanger Institute for the COVID-19 Genomics UK (COG-UK) Consortium	Rob Howes et al
153772	England/CAMC-B97FE8/2020	EPI_ISL_674953	Lighthouse Lab in Cambridge	Wellcome Sanger Institute for the COVID-19 Genomics UK (COG-UK) Consortium	Rob Howes et al
153774	England/CAMC-B98011/2020	EPI_ISL_674847	Lighthouse Lab in Cambridge	Wellcome Sanger Institute for the COVID-19 Genomics UK (COG-UK) Consortium	Rob Howes et al
153775	England/CAMC-B98020/2020	EPI_ISL_675064	Lighthouse Lab in Cambridge	Wellcome Sanger Institute for the COVID-19 Genomics UK (COG-UK) Consortium	Rob Howes et al
153776	England/CAMC-B9803F/2020	EPI_ISL_675075	Lighthouse Lab in Cambridge	Wellcome Sanger Institute for the COVID-19 Genomics UK (COG-UK) Consortium	Rob Howes et al
153777	England/CAMC-B9804E/2020	EPI_ISL_675120	Lighthouse Lab in Cambridge	Wellcome Sanger Institute for the COVID-19 Genomics UK (COG-UK) Consortium	Rob Howes et al
153779	England/CAMC-B9806C/2020	EPI_ISL_674924	Lighthouse Lab in Cambridge	Wellcome Sanger Institute for the COVID-19 Genomics UK (COG-UK) Consortium	Rob Howes et al
153780	England/CAMC-B9807B/2020	EPI_ISL_674923	Lighthouse Lab in Cambridge	Wellcome Sanger Institute for the COVID-19 Genomics UK (COG-UK) Consortium	Rob Howes et al
153783	England/CAMC-B980A8/2020	EPI_ISL_674849	Lighthouse Lab in Cambridge	Wellcome Sanger Institute for the COVID-19 Genomics UK (COG-UK) Consortium	Rob Howes et al
153784	England/CAMC-B980B7/2020	EPI_ISL_674910	Lighthouse Lab in Cambridge	Wellcome Sanger Institute for the COVID-19 Genomics UK (COG-UK) Consortium	Rob Howes et al
153785	England/CAMC-B980C6/2020	EPI_ISL_675008	Lighthouse Lab in Cambridge	Wellcome Sanger Institute for the COVID-19 Genomics UK (COG-UK) Consortium	Rob Howes et al
153786	England/CAMC-B980D5/2020	EPI_ISL_674973	Lighthouse Lab in Cambridge	Wellcome Sanger Institute for the COVID-19 Genomics UK (COG-UK) Consortium	Rob Howes et al
153788	England/CAMC-B980F3/2020	EPI_ISL_674962	Lighthouse Lab in Cambridge	Wellcome Sanger Institute for the COVID-19 Genomics UK (COG-UK) Consortium	Rob Howes et al
153789	England/CAMC-B9810F/2020	EPI_ISL_674840	Lighthouse Lab in Cambridge	Wellcome Sanger Institute for the COVID-19 Genomics UK (COG-UK) Consortium	Rob Howes et al
153791	England/CAMC-B9812D/2020	EPI_ISL_674859	Lighthouse Lab in Cambridge	Wellcome Sanger Institute for the COVID-19 Genomics UK (COG-UK) Consortium	Rob Howes et al
153793	England/CAMC-B9814B/2020	EPI_ISL_674908	Lighthouse Lab in Cambridge	Wellcome Sanger Institute for the COVID-19 Genomics UK (COG-UK) Consortium	Rob Howes et al
153794	England/CAMC-B9815A/2020	EPI_ISL_674909	Lighthouse Lab in Cambridge	Wellcome Sanger Institute for the COVID-19 Genomics UK (COG-UK) Consortium	Rob Howes et al
153795	England/CAMC-B98169/2020	EPI_ISL_675104	Lighthouse Lab in Cambridge	Wellcome Sanger Institute for the COVID-19 Genomics UK (COG-UK) Consortium	Rob Howes et al
153796	England/CAMC-B98178/2020	EPI_ISL_674896	Lighthouse Lab in Cambridge	Wellcome Sanger Institute for the COVID-19 Genomics UK (COG-UK) Consortium	Rob Howes et al
153797	England/CAMC-B98187/2020	EPI_ISL_674917	Lighthouse Lab in Cambridge	Wellcome Sanger Institute for the COVID-19 Genomics UK (COG-UK) Consortium	Rob Howes et al
153798	England/CAMC-B98196/2020	EPI_ISL_674992	Lighthouse Lab in Cambridge	Wellcome Sanger Institute for the COVID-19 Genomics UK (COG-UK) Consortium	Rob Howes et al
153800	England/CAMC-B981B4/2020	EPI_ISL_674828	Lighthouse Lab in Cambridge	Wellcome Sanger Institute for the COVID-19 Genomics UK (COG-UK) Consortium	Rob Howes et al
153801	England/CAMC-B981C3/2020	EPI_ISL_674957	Lighthouse Lab in Cambridge	Wellcome Sanger Institute for the COVID-19 Genomics UK (COG-UK) Consortium	Rob Howes et al
153802	England/CAMC-B981D2/2020	EPI_ISL_674913	Lighthouse Lab in Cambridge	Wellcome Sanger Institute for the COVID-19 Genomics UK (COG-UK) Consortium	Rob Howes et al
153805	England/CAMC-B9820C/2020	EPI_ISL_675027	Lighthouse Lab in Cambridge	Wellcome Sanger Institute for the COVID-19 Genomics UK (COG-UK) Consortium	Rob Howes et al
153806	England/CAMC-B9821B/2020	EPI_ISL_675082	Lighthouse Lab in Cambridge	Wellcome Sanger Institute for the COVID-19 Genomics UK (COG-UK) Consortium	Rob Howes et al
153807	England/CAMC-B9822A/2020	EPI_ISL_674906	Lighthouse Lab in Cambridge	Wellcome Sanger Institute for the COVID-19 Genomics UK (COG-UK) Consortium	Rob Howes et al
153808	England/CAMC-B98239/2020	EPI_ISL_674826	Lighthouse Lab in Cambridge	Wellcome Sanger Institute for the COVID-19 Genomics UK (COG-UK) Consortium	Rob Howes et al
153809	England/CAMC-B98248/2020	EPI_ISL_675038	Lighthouse Lab in Cambridge	Wellcome Sanger Institute for the COVID-19 Genomics UK (COG-UK) Consortium	Rob Howes et al
153812	England/CAMC-B98275/2020	EPI_ISL_675053	Lighthouse Lab in Cambridge	Wellcome Sanger Institute for the COVID-19 Genomics UK (COG-UK) Consortium	Rob Howes et al
153814	England/CAMC-B98293/2020	EPI_ISL_674959	Lighthouse Lab in Cambridge	Wellcome Sanger Institute for the COVID-19 Genomics UK (COG-UK) Consortium	Rob Howes et al
153818	England/CAMC-B982DF/2020	EPI_ISL_673614	Lighthouse Lab in Cambridge	Wellcome Sanger Institute for the COVID-19 Genomics UK (COG-UK) Consortium	Rob Howes et al
153819	England/CAMC-B982FD/2020	EPI_ISL_675042	Lighthouse Lab in Cambridge	Wellcome Sanger Institute for the COVID-19 Genomics UK (COG-UK) Consortium	Rob Howes et al
153820	England/CAMC-B98309/2020	EPI_ISL_673674	Lighthouse Lab in Cambridge	Wellcome Sanger Institute for the COVID-19 Genomics UK (COG-UK) Consortium	Rob Howes et al
153822	England/CAMC-B98327/2020	EPI_ISL_673732	Lighthouse Lab in Cambridge	Wellcome Sanger Institute for the COVID-19 Genomics UK (COG-UK) Consortium	Rob Howes et al
153823	England/CAMC-B98336/2020	EPI_ISL_673611	Lighthouse Lab in Cambridge	Wellcome Sanger Institute for the COVID-19 Genomics UK (COG-UK) Consortium	Rob Howes et al
153825	England/CAMC-B98363/2020	EPI_ISL_675117	Lighthouse Lab in Cambridge	Wellcome Sanger Institute for the COVID-19 Genomics UK (COG-UK) Consortium	Rob Howes et al
153826	England/CAMC-B98372/2020	EPI_ISL_673701	Lighthouse Lab in Cambridge	Wellcome Sanger Institute for the COVID-19 Genomics UK (COG-UK) Consortium	Rob Howes et al
153829	England/CAMC-B983AF/2020	EPI_ISL_673619	Lighthouse Lab in Cambridge	Wellcome Sanger Institute for the COVID-19 Genomics UK (COG-UK) Consortium	Rob Howes et al
153830	England/CAMC-B983BE/2020	EPI_ISL_673810	Lighthouse Lab in Cambridge	Wellcome Sanger Institute for the COVID-19 Genomics UK (COG-UK) Consortium	Rob Howes et al
153833	England/CAMC-B983EB/2020	EPI_ISL_673756	Lighthouse Lab in Cambridge	Wellcome Sanger Institute for the COVID-19 Genomics UK (COG-UK) Consortium	Rob Howes et al
153835	England/CAMC-B98406/2020	EPI_ISL_675012	Lighthouse Lab in Cambridge	Wellcome Sanger Institute for the COVID-19 Genomics UK (COG-UK) Consortium	Rob Howes et al
153836	England/CAMC-B98415/2020	EPI_ISL_675087	Lighthouse Lab in Cambridge	Wellcome Sanger Institute for the COVID-19 Genomics UK (COG-UK) Consortium	Rob Howes et al
153839	England/CAMC-B98442/2020	EPI_ISL_674983	Lighthouse Lab in Cambridge	Wellcome Sanger Institute for the COVID-19 Genomics UK (COG-UK) Consortium	Rob Howes et al
153840	England/CAMC-B98460/2020	EPI_ISL_674988	Lighthouse Lab in Cambridge	Wellcome Sanger Institute for the COVID-19 Genomics UK (COG-UK) Consortium	Rob Howes et al
153842	England/CAMC-B9848E/2020	EPI_ISL_674949	Lighthouse Lab in Cambridge	Wellcome Sanger Institute for the COVID-19 Genomics UK (COG-UK) Consortium	Rob Howes et al
153843	England/CAMC-B9849D/2020	EPI_ISL_674838	Lighthouse Lab in Cambridge	Wellcome Sanger Institute for the COVID-19 Genomics UK (COG-UK) Consortium	Rob Howes et al
153844	England/CAMC-B984AC/2020	EPI_ISL_675126	Lighthouse Lab in Cambridge	Wellcome Sanger Institute for the COVID-19 Genomics UK (COG-UK) Consortium	Rob Howes et al
153845	England/CAMC-B984BB/2020	EPI_ISL_674952	Lighthouse Lab in Cambridge	Wellcome Sanger Institute for the COVID-19 Genomics UK (COG-UK) Consortium	Rob Howes et al
153846	England/CAMC-B984CA/2020	EPI_ISL_674919	Lighthouse Lab in Cambridge	Wellcome Sanger Institute for the COVID-19 Genomics UK (COG-UK) Consortium	Rob Howes et al
153847	England/CAMC-B984D9/2020	EPI_ISL_674940	Lighthouse Lab in Cambridge	Wellcome Sanger Institute for the COVID-19 Genomics UK (COG-UK) Consortium	Rob Howes et al
153849	England/CAMC-B984F7/2020	EPI_ISL_673664	Lighthouse Lab in Cambridge	Wellcome Sanger Institute for the COVID-19 Genomics UK (COG-UK) Consortium	Rob Howes et al
153850	England/CAMC-B98512/2020	EPI_ISL_673757	Lighthouse Lab in Cambridge	Wellcome Sanger Institute for the COVID-19 Genomics UK (COG-UK) Consortium	Rob Howes et al
153851	England/CAMC-B98521/2020	EPI_ISL_673687	Lighthouse Lab in Cambridge	Wellcome Sanger Institute for the COVID-19 Genomics UK (COG-UK) Consortium	Rob Howes et al
153852	England/CAMC-B9854F/2020	EPI_ISL_673694	Lighthouse Lab in Cambridge	Wellcome Sanger Institute for the COVID-19 Genomics UK (COG-UK) Consortium	Rob Howes et al
153856	England/CAMC-B985A9/2020	EPI_ISL_673644	Lighthouse Lab in Cambridge	Wellcome Sanger Institute for the COVID-19 Genomics UK (COG-UK) Consortium	Rob Howes et al
153857	England/CAMC-B985B8/2020	EPI_ISL_673761	Lighthouse Lab in Cambridge	Wellcome Sanger Institute for the COVID-19 Genomics UK (COG-UK) Consortium	Rob Howes et al
153859	England/CAMC-B985E5/2020	EPI_ISL_674899	Lighthouse Lab in Cambridge	Wellcome Sanger Institute for the COVID-19 Genomics UK (COG-UK) Consortium	Rob Howes et al
153860	England/CAMC-B985F4/2020	EPI_ISL_674876	Lighthouse Lab in Cambridge	Wellcome Sanger Institute for the COVID-19 Genomics UK (COG-UK) Consortium	Rob Howes et al
153861	England/CAMC-B9862E/2020	EPI_ISL_674998	Lighthouse Lab in Cambridge	Wellcome Sanger Institute for the COVID-19 Genomics UK (COG-UK) Consortium	Rob Howes et al
153862	England/CAMC-B9863D/2020	EPI_ISL_675071	Lighthouse Lab in Cambridge	Wellcome Sanger Institute for the COVID-19 Genomics UK (COG-UK) Consortium	Rob Howes et al
153864	England/CAMC-B9866A/2020	EPI_ISL_675026	Lighthouse Lab in Cambridge	Wellcome Sanger Institute for the COVID-19 Genomics UK (COG-UK) Consortium	Rob Howes et al
153866	England/CAMC-B98688/2020	EPI_ISL_674933	Lighthouse Lab in Cambridge	Wellcome Sanger Institute for the COVID-19 Genomics UK (COG-UK) Consortium	Rob Howes et al
153879	England/CAMC-B98758/2020	EPI_ISL_673590	Lighthouse Lab in Cambridge	Wellcome Sanger Institute for the COVID-19 Genomics UK (COG-UK) Consortium	Rob Howes et al
153880	England/CAMC-B98767/2020	EPI_ISL_673841	Lighthouse Lab in Cambridge	Wellcome Sanger Institute for the COVID-19 Genomics UK (COG-UK) Consortium	Rob Howes et al
153886	England/CAMC-B987D0/2020	EPI_ISL_673779	Lighthouse Lab in Cambridge	Wellcome Sanger Institute for the COVID-19 Genomics UK (COG-UK) Consortium	Rob Howes et al
153892	England/CAMC-B98855/2020	EPI_ISL_673805	Lighthouse Lab in Cambridge	Wellcome Sanger Institute for the COVID-19 Genomics UK (COG-UK) Consortium	Rob Howes et al
153894	England/CAMC-B98873/2020	EPI_ISL_673789	Lighthouse Lab in Cambridge	Wellcome Sanger Institute for the COVID-19 Genomics UK (COG-UK) Consortium	Rob Howes et al
153895	England/CAMC-B98891/2020	EPI_ISL_673755	Lighthouse Lab in Cambridge	Wellcome Sanger Institute for the COVID-19 Genomics UK (COG-UK) Consortium	Rob Howes et al
153897	England/CAMC-B988BF/2020	EPI_ISL_673777	Lighthouse Lab in Cambridge	Wellcome Sanger Institute for the COVID-19 Genomics UK (COG-UK) Consortium	Rob Howes et al
153899	England/CAMC-B988DD/2020	EPI_ISL_673670	Lighthouse Lab in Cambridge	Wellcome Sanger Institute for the COVID-19 Genomics UK (COG-UK) Consortium	Rob Howes et al
153902	England/CAMC-B98907/2020	EPI_ISL_673818	Lighthouse Lab in Cambridge	Wellcome Sanger Institute for the COVID-19 Genomics UK (COG-UK) Consortium	Rob Howes et al
153904	England/CAMC-B98925/2020	EPI_ISL_673584	Lighthouse Lab in Cambridge	Wellcome Sanger Institute for the COVID-19 Genomics UK (COG-UK) Consortium	Rob Howes et al
153907	England/CAMC-B98952/2020	EPI_ISL_673609	Lighthouse Lab in Cambridge	Wellcome Sanger Institute for the COVID-19 Genomics UK (COG-UK) Consortium	Rob Howes et al
153910	England/CAMC-B9898F/2020	EPI_ISL_673704	Lighthouse Lab in Cambridge	Wellcome Sanger Institute for the COVID-19 Genomics UK (COG-UK) Consortium	Rob Howes et al
153913	England/CAMC-B989BC/2020	EPI_ISL_673725	Lighthouse Lab in Cambridge	Wellcome Sanger Institute for the COVID-19 Genomics UK (COG-UK) Consortium	Rob Howes et al
153916	England/CAMC-B989F8/2020	EPI_ISL_673744	Lighthouse Lab in Cambridge	Wellcome Sanger Institute for the COVID-19 Genomics UK (COG-UK) Consortium	Rob Howes et al
153917	England/CAMC-B98A04/2020	EPI_ISL_673826	Lighthouse Lab in Cambridge	Wellcome Sanger Institute for the COVID-19 Genomics UK (COG-UK) Consortium	Rob Howes et al
153919	England/CAMC-B98A31/2020	EPI_ISL_673782	Lighthouse Lab in Cambridge	Wellcome Sanger Institute for the COVID-19 Genomics UK (COG-UK) Consortium	Rob Howes et al
153922	England/CAMC-B98A6E/2020	EPI_ISL_673682	Lighthouse Lab in Cambridge	Wellcome Sanger Institute for the COVID-19 Genomics UK (COG-UK) Consortium	Rob Howes et al
153932	England/CAMC-B98B2F/2020	EPI_ISL_673312	Lighthouse Lab in Cambridge	Wellcome Sanger Institute for the COVID-19 Genomics UK (COG-UK) Consortium	Rob Howes et al
153933	England/CAMC-B98B3E/2020	EPI_ISL_673454	Lighthouse Lab in Cambridge	Wellcome Sanger Institute for the COVID-19 Genomics UK (COG-UK) Consortium	Rob Howes et al
153934	England/CAMC-B98B4D/2020	EPI_ISL_673478	Lighthouse Lab in Cambridge	Wellcome Sanger Institute for the COVID-19 Genomics UK (COG-UK) Consortium	Rob Howes et al
153940	England/CAMC-B98C4A/2020	EPI_ISL_673737	Lighthouse Lab in Cambridge	Wellcome Sanger Institute for the COVID-19 Genomics UK (COG-UK) Consortium	Rob Howes et al
153941	England/CAMC-B98C59/2020	EPI_ISL_673713	Lighthouse Lab in Cambridge	Wellcome Sanger Institute for the COVID-19 Genomics UK (COG-UK) Consortium	Rob Howes et al
153943	England/CAMC-B98C77/2020	EPI_ISL_673776	Lighthouse Lab in Cambridge	Wellcome Sanger Institute for the COVID-19 Genomics UK (COG-UK) Consortium	Rob Howes et al
153948	England/CAMC-B98CE0/2020	EPI_ISL_673626	Lighthouse Lab in Cambridge	Wellcome Sanger Institute for the COVID-19 Genomics UK (COG-UK) Consortium	Rob Howes et al
153949	England/CAMC-B98D0B/2020	EPI_ISL_673743	Lighthouse Lab in Cambridge	Wellcome Sanger Institute for the COVID-19 Genomics UK (COG-UK) Consortium	Rob Howes et al
153950	England/CAMC-B98D1A/2020	EPI_ISL_673582	Lighthouse Lab in Cambridge	Wellcome Sanger Institute for the COVID-19 Genomics UK (COG-UK) Consortium	Rob Howes et al
153952	England/CAMC-B98D38/2020	EPI_ISL_673711	Lighthouse Lab in Cambridge	Wellcome Sanger Institute for the COVID-19 Genomics UK (COG-UK) Consortium	Rob Howes et al
153953	England/CAMC-B98D47/2020	EPI_ISL_673684	Lighthouse Lab in Cambridge	Wellcome Sanger Institute for the COVID-19 Genomics UK (COG-UK) Consortium	Rob Howes et al
153954	England/CAMC-B98D56/2020	EPI_ISL_673847	Lighthouse Lab in Cambridge	Wellcome Sanger Institute for the COVID-19 Genomics UK (COG-UK) Consortium	Rob Howes et al
153956	England/CAMC-B98D74/2020	EPI_ISL_673647	Lighthouse Lab in Cambridge	Wellcome Sanger Institute for the COVID-19 Genomics UK (COG-UK) Consortium	Rob Howes et al
153957	England/CAMC-B98D83/2020	EPI_ISL_673364	Lighthouse Lab in Cambridge	Wellcome Sanger Institute for the COVID-19 Genomics UK (COG-UK) Consortium	Rob Howes et al
153958	England/CAMC-B98D92/2020	EPI_ISL_673551	Lighthouse Lab in Cambridge	Wellcome Sanger Institute for the COVID-19 Genomics UK (COG-UK) Consortium	Rob Howes et al
153959	England/CAMC-B98DA1/2020	EPI_ISL_673617	Lighthouse Lab in Cambridge	Wellcome Sanger Institute for the COVID-19 Genomics UK (COG-UK) Consortium	Rob Howes et al
153960	England/CAMC-B98DB0/2020	EPI_ISL_673610	Lighthouse Lab in Cambridge	Wellcome Sanger Institute for the COVID-19 Genomics UK (COG-UK) Consortium	Rob Howes et al
153962	England/CAMC-B98DDE/2020	EPI_ISL_673672	Lighthouse Lab in Cambridge	Wellcome Sanger Institute for the COVID-19 Genomics UK (COG-UK) Consortium	Rob Howes et al
153964	England/CAMC-B98DFC/2020	EPI_ISL_673624	Lighthouse Lab in Cambridge	Wellcome Sanger Institute for the COVID-19 Genomics UK (COG-UK) Consortium	Rob Howes et al
153965	England/CAMC-B98E08/2020	EPI_ISL_673714	Lighthouse Lab in Cambridge	Wellcome Sanger Institute for the COVID-19 Genomics UK (COG-UK) Consortium	Rob Howes et al
153966	England/CAMC-B98E17/2020	EPI_ISL_673581	Lighthouse Lab in Cambridge	Wellcome Sanger Institute for the COVID-19 Genomics UK (COG-UK) Consortium	Rob Howes et al
153967	England/CAMC-B98E35/2020	EPI_ISL_673706	Lighthouse Lab in Cambridge	Wellcome Sanger Institute for the COVID-19 Genomics UK (COG-UK) Consortium	Rob Howes et al
153971	England/CAMC-B98E71/2020	EPI_ISL_673648	Lighthouse Lab in Cambridge	Wellcome Sanger Institute for the COVID-19 Genomics UK (COG-UK) Consortium	Rob Howes et al
153972	England/CAMC-B98E80/2020	EPI_ISL_673298	Lighthouse Lab in Cambridge	Wellcome Sanger Institute for the COVID-19 Genomics UK (COG-UK) Consortium	Rob Howes et al
153973	England/CAMC-B98E9F/2020	EPI_ISL_673260	Lighthouse Lab in Cambridge	Wellcome Sanger Institute for the COVID-19 Genomics UK (COG-UK) Consortium	Rob Howes et al
153974	England/CAMC-B98EAE/2020	EPI_ISL_673279	Lighthouse Lab in Cambridge	Wellcome Sanger Institute for the COVID-19 Genomics UK (COG-UK) Consortium	Rob Howes et al
153976	England/CAMC-B98EEA/2020	EPI_ISL_673433	Lighthouse Lab in Cambridge	Wellcome Sanger Institute for the COVID-19 Genomics UK (COG-UK) Consortium	Rob Howes et al
153977	England/CAMC-B98F05/2020	EPI_ISL_673354	Lighthouse Lab in Cambridge	Wellcome Sanger Institute for the COVID-19 Genomics UK (COG-UK) Consortium	Rob Howes et al
153978	England/CAMC-B98F14/2020	EPI_ISL_673422	Lighthouse Lab in Cambridge	Wellcome Sanger Institute for the COVID-19 Genomics UK (COG-UK) Consortium	Rob Howes et al
153979	England/CAMC-B98F23/2020	EPI_ISL_673559	Lighthouse Lab in Cambridge	Wellcome Sanger Institute for the COVID-19 Genomics UK (COG-UK) Consortium	Rob Howes et al
153981	England/CAMC-B98F41/2020	EPI_ISL_673463	Lighthouse Lab in Cambridge	Wellcome Sanger Institute for the COVID-19 Genomics UK (COG-UK) Consortium	Rob Howes et al
153982	England/CAMC-B98F50/2020	EPI_ISL_673349	Lighthouse Lab in Cambridge	Wellcome Sanger Institute for the COVID-19 Genomics UK (COG-UK) Consortium	Rob Howes et al
153984	England/CAMC-B98F7E/2020	EPI_ISL_673308	Lighthouse Lab in Cambridge	Wellcome Sanger Institute for the COVID-19 Genomics UK (COG-UK) Consortium	Rob Howes et al
153985	England/CAMC-B98F8D/2020	EPI_ISL_673315	Lighthouse Lab in Cambridge	Wellcome Sanger Institute for the COVID-19 Genomics UK (COG-UK) Consortium	Rob Howes et al
153986	England/CAMC-B98FBA/2020	EPI_ISL_673372	Lighthouse Lab in Cambridge	Wellcome Sanger Institute for the COVID-19 Genomics UK (COG-UK) Consortium	Rob Howes et al
153988	England/CAMC-B98FD8/2020	EPI_ISL_673375	Lighthouse Lab in Cambridge	Wellcome Sanger Institute for the COVID-19 Genomics UK (COG-UK) Consortium	Rob Howes et al
153990	England/CAMC-B98FF6/2020	EPI_ISL_673271	Lighthouse Lab in Cambridge	Wellcome Sanger Institute for the COVID-19 Genomics UK (COG-UK) Consortium	Rob Howes et al
153991	England/CAMC-B99001/2020	EPI_ISL_673377	Lighthouse Lab in Cambridge	Wellcome Sanger Institute for the COVID-19 Genomics UK (COG-UK) Consortium	Rob Howes et al
153996	England/CAMC-B9905C/2020	EPI_ISL_673683	Lighthouse Lab in Cambridge	Wellcome Sanger Institute for the COVID-19 Genomics UK (COG-UK) Consortium	Rob Howes et al
153997	England/CAMC-B9907A/2020	EPI_ISL_673439	Lighthouse Lab in Cambridge	Wellcome Sanger Institute for the COVID-19 Genomics UK (COG-UK) Consortium	Rob Howes et al
153998	England/CAMC-B99089/2020	EPI_ISL_673456	Lighthouse Lab in Cambridge	Wellcome Sanger Institute for the COVID-19 Genomics UK (COG-UK) Consortium	Rob Howes et al
153999	England/CAMC-B99098/2020	EPI_ISL_673395	Lighthouse Lab in Cambridge	Wellcome Sanger Institute for the COVID-19 Genomics UK (COG-UK) Consortium	Rob Howes et al
154000	England/CAMC-B990A7/2020	EPI_ISL_673386	Lighthouse Lab in Cambridge	Wellcome Sanger Institute for the COVID-19 Genomics UK (COG-UK) Consortium	Rob Howes et al
154001	England/CAMC-B990B6/2020	EPI_ISL_673347	Lighthouse Lab in Cambridge	Wellcome Sanger Institute for the COVID-19 Genomics UK (COG-UK) Consortium	Rob Howes et al
154002	England/CAMC-B990C5/2020	EPI_ISL_673361	Lighthouse Lab in Cambridge	Wellcome Sanger Institute for the COVID-19 Genomics UK (COG-UK) Consortium	Rob Howes et al
154003	England/CAMC-B990D4/2020	EPI_ISL_673418	Lighthouse Lab in Cambridge	Wellcome Sanger Institute for the COVID-19 Genomics UK (COG-UK) Consortium	Rob Howes et al
154008	England/CAMC-B9914A/2020	EPI_ISL_673606	Lighthouse Lab in Cambridge	Wellcome Sanger Institute for the COVID-19 Genomics UK (COG-UK) Consortium	Rob Howes et al
154009	England/CAMC-B99159/2020	EPI_ISL_673869	Lighthouse Lab in Cambridge	Wellcome Sanger Institute for the COVID-19 Genomics UK (COG-UK) Consortium	Rob Howes et al
154011	England/CAMC-B99177/2020	EPI_ISL_673675	Lighthouse Lab in Cambridge	Wellcome Sanger Institute for the COVID-19 Genomics UK (COG-UK) Consortium	Rob Howes et al
154012	England/CAMC-B99186/2020	EPI_ISL_673817	Lighthouse Lab in Cambridge	Wellcome Sanger Institute for the COVID-19 Genomics UK (COG-UK) Consortium	Rob Howes et al
154014	England/CAMC-B991B3/2020	EPI_ISL_673373	Lighthouse Lab in Cambridge	Wellcome Sanger Institute for the COVID-19 Genomics UK (COG-UK) Consortium	Rob Howes et al
154019	England/CAMC-B9921A/2020	EPI_ISL_673326	Lighthouse Lab in Cambridge	Wellcome Sanger Institute for the COVID-19 Genomics UK (COG-UK) Consortium	Rob Howes et al
154022	England/CAMC-B99247/2020	EPI_ISL_673468	Lighthouse Lab in Cambridge	Wellcome Sanger Institute for the COVID-19 Genomics UK (COG-UK) Consortium	Rob Howes et al
154023	England/CAMC-B99256/2020	EPI_ISL_673445	Lighthouse Lab in Cambridge	Wellcome Sanger Institute for the COVID-19 Genomics UK (COG-UK) Consortium	Rob Howes et al
154024	England/CAMC-B99265/2020	EPI_ISL_673415	Lighthouse Lab in Cambridge	Wellcome Sanger Institute for the COVID-19 Genomics UK (COG-UK) Consortium	Rob Howes et al
154028	England/CAMC-B992A1/2020	EPI_ISL_673378	Lighthouse Lab in Cambridge	Wellcome Sanger Institute for the COVID-19 Genomics UK (COG-UK) Consortium	Rob Howes et al
154029	England/CAMC-B992B0/2020	EPI_ISL_673563	Lighthouse Lab in Cambridge	Wellcome Sanger Institute for the COVID-19 Genomics UK (COG-UK) Consortium	Rob Howes et al
154030	England/CAMC-B992CF/2020	EPI_ISL_673429	Lighthouse Lab in Cambridge	Wellcome Sanger Institute for the COVID-19 Genomics UK (COG-UK) Consortium	Rob Howes et al
154031	England/CAMC-B992DE/2020	EPI_ISL_673493	Lighthouse Lab in Cambridge	Wellcome Sanger Institute for the COVID-19 Genomics UK (COG-UK) Consortium	Rob Howes et al
154032	England/CAMC-B992ED/2020	EPI_ISL_673469	Lighthouse Lab in Cambridge	Wellcome Sanger Institute for the COVID-19 Genomics UK (COG-UK) Consortium	Rob Howes et al
154035	England/CAMC-B99317/2020	EPI_ISL_673479	Lighthouse Lab in Cambridge	Wellcome Sanger Institute for the COVID-19 Genomics UK (COG-UK) Consortium	Rob Howes et al
154036	England/CAMC-B99326/2020	EPI_ISL_673296	Lighthouse Lab in Cambridge	Wellcome Sanger Institute for the COVID-19 Genomics UK (COG-UK) Consortium	Rob Howes et al
154039	England/CAMC-B99353/2020	EPI_ISL_673544	Lighthouse Lab in Cambridge	Wellcome Sanger Institute for the COVID-19 Genomics UK (COG-UK) Consortium	Rob Howes et al
154043	England/CAMC-B9939F/2020	EPI_ISL_673248	Lighthouse Lab in Cambridge	Wellcome Sanger Institute for the COVID-19 Genomics UK (COG-UK) Consortium	Rob Howes et al
154049	England/CAMC-B99414/2020	EPI_ISL_673412	Lighthouse Lab in Cambridge	Wellcome Sanger Institute for the COVID-19 Genomics UK (COG-UK) Consortium	Rob Howes et al
154050	England/CAMC-B99423/2020	EPI_ISL_673357	Lighthouse Lab in Cambridge	Wellcome Sanger Institute for the COVID-19 Genomics UK (COG-UK) Consortium	Rob Howes et al
154052	England/CAMC-B99441/2020	EPI_ISL_673459	Lighthouse Lab in Cambridge	Wellcome Sanger Institute for the COVID-19 Genomics UK (COG-UK) Consortium	Rob Howes et al
154054	England/CAMC-B9946F/2020	EPI_ISL_673602	Lighthouse Lab in Cambridge	Wellcome Sanger Institute for the COVID-19 Genomics UK (COG-UK) Consortium	Rob Howes et al
154055	England/CAMC-B9947E/2020	EPI_ISL_673852	Lighthouse Lab in Cambridge	Wellcome Sanger Institute for the COVID-19 Genomics UK (COG-UK) Consortium	Rob Howes et al
154056	England/CAMC-B9948D/2020	EPI_ISL_673784	Lighthouse Lab in Cambridge	Wellcome Sanger Institute for the COVID-19 Genomics UK (COG-UK) Consortium	Rob Howes et al
154057	England/CAMC-B9949C/2020	EPI_ISL_673791	Lighthouse Lab in Cambridge	Wellcome Sanger Institute for the COVID-19 Genomics UK (COG-UK) Consortium	Rob Howes et al
154058	England/CAMC-B994AB/2020	EPI_ISL_673717	Lighthouse Lab in Cambridge	Wellcome Sanger Institute for the COVID-19 Genomics UK (COG-UK) Consortium	Rob Howes et al
154061	England/CAMC-B994E7/2020	EPI_ISL_673864	Lighthouse Lab in Cambridge	Wellcome Sanger Institute for the COVID-19 Genomics UK (COG-UK) Consortium	Rob Howes et al
154062	England/CAMC-B994F6/2020	EPI_ISL_673411	Lighthouse Lab in Cambridge	Wellcome Sanger Institute for the COVID-19 Genomics UK (COG-UK) Consortium	Rob Howes et al
154063	England/CAMC-B99502/2020	EPI_ISL_673281	Lighthouse Lab in Cambridge	Wellcome Sanger Institute for the COVID-19 Genomics UK (COG-UK) Consortium	Rob Howes et al
154064	England/CAMC-B99511/2020	EPI_ISL_673301	Lighthouse Lab in Cambridge	Wellcome Sanger Institute for the COVID-19 Genomics UK (COG-UK) Consortium	Rob Howes et al
154065	England/CAMC-B99520/2020	EPI_ISL_673398	Lighthouse Lab in Cambridge	Wellcome Sanger Institute for the COVID-19 Genomics UK (COG-UK) Consortium	Rob Howes et al
154066	England/CAMC-B9954E/2020	EPI_ISL_673380	Lighthouse Lab in Cambridge	Wellcome Sanger Institute for the COVID-19 Genomics UK (COG-UK) Consortium	Rob Howes et al
154067	England/CAMC-B9956C/2020	EPI_ISL_673550	Lighthouse Lab in Cambridge	Wellcome Sanger Institute for the COVID-19 Genomics UK (COG-UK) Consortium	Rob Howes et al
154068	England/CAMC-B9957B/2020	EPI_ISL_673535	Lighthouse Lab in Cambridge	Wellcome Sanger Institute for the COVID-19 Genomics UK (COG-UK) Consortium	Rob Howes et al
154069	England/CAMC-B9958A/2020	EPI_ISL_673423	Lighthouse Lab in Cambridge	Wellcome Sanger Institute for the COVID-19 Genomics UK (COG-UK) Consortium	Rob Howes et al
154070	England/CAMC-B995A8/2020	EPI_ISL_673241	Lighthouse Lab in Cambridge	Wellcome Sanger Institute for the COVID-19 Genomics UK (COG-UK) Consortium	Rob Howes et al
154071	England/CAMC-B995B7/2020	EPI_ISL_673556	Lighthouse Lab in Cambridge	Wellcome Sanger Institute for the COVID-19 Genomics UK (COG-UK) Consortium	Rob Howes et al
154072	England/CAMC-B995D5/2020	EPI_ISL_673438	Lighthouse Lab in Cambridge	Wellcome Sanger Institute for the COVID-19 Genomics UK (COG-UK) Consortium	Rob Howes et al
154073	England/CAMC-B995E4/2020	EPI_ISL_673269	Lighthouse Lab in Cambridge	Wellcome Sanger Institute for the COVID-19 Genomics UK (COG-UK) Consortium	Rob Howes et al
154079	England/CAMC-B9965A/2020	EPI_ISL_673263	Lighthouse Lab in Cambridge	Wellcome Sanger Institute for the COVID-19 Genomics UK (COG-UK) Consortium	Rob Howes et al
154082	England/CAMC-B99687/2020	EPI_ISL_673416	Lighthouse Lab in Cambridge	Wellcome Sanger Institute for the COVID-19 Genomics UK (COG-UK) Consortium	Rob Howes et al
154084	England/CAMC-B996A5/2020	EPI_ISL_673351	Lighthouse Lab in Cambridge	Wellcome Sanger Institute for the COVID-19 Genomics UK (COG-UK) Consortium	Rob Howes et al
154086	England/CAMC-B996D2/2020	EPI_ISL_673484	Lighthouse Lab in Cambridge	Wellcome Sanger Institute for the COVID-19 Genomics UK (COG-UK) Consortium	Rob Howes et al
154087	England/CAMC-B996E1/2020	EPI_ISL_673541	Lighthouse Lab in Cambridge	Wellcome Sanger Institute for the COVID-19 Genomics UK (COG-UK) Consortium	Rob Howes et al
154088	England/CAMC-B996F0/2020	EPI_ISL_673597	Lighthouse Lab in Cambridge	Wellcome Sanger Institute for the COVID-19 Genomics UK (COG-UK) Consortium	Rob Howes et al
154091	England/CAMC-B9972A/2020	EPI_ISL_673527	Lighthouse Lab in Cambridge	Wellcome Sanger Institute for the COVID-19 Genomics UK (COG-UK) Consortium	Rob Howes et al
154092	England/CAMC-B99739/2020	EPI_ISL_673299	Lighthouse Lab in Cambridge	Wellcome Sanger Institute for the COVID-19 Genomics UK (COG-UK) Consortium	Rob Howes et al
154093	England/CAMC-B99748/2020	EPI_ISL_673237	Lighthouse Lab in Cambridge	Wellcome Sanger Institute for the COVID-19 Genomics UK (COG-UK) Consortium	Rob Howes et al
154094	England/CAMC-B99757/2020	EPI_ISL_673388	Lighthouse Lab in Cambridge	Wellcome Sanger Institute for the COVID-19 Genomics UK (COG-UK) Consortium	Rob Howes et al
154096	England/CAMC-B99775/2020	EPI_ISL_673330	Lighthouse Lab in Cambridge	Wellcome Sanger Institute for the COVID-19 Genomics UK (COG-UK) Consortium	Rob Howes et al
154097	England/CAMC-B99784/2020	EPI_ISL_673450	Lighthouse Lab in Cambridge	Wellcome Sanger Institute for the COVID-19 Genomics UK (COG-UK) Consortium	Rob Howes et al
154098	England/CAMC-B99793/2020	EPI_ISL_673251	Lighthouse Lab in Cambridge	Wellcome Sanger Institute for the COVID-19 Genomics UK (COG-UK) Consortium	Rob Howes et al
154099	England/CAMC-B997A2/2020	EPI_ISL_673497	Lighthouse Lab in Cambridge	Wellcome Sanger Institute for the COVID-19 Genomics UK (COG-UK) Consortium	Rob Howes et al
154100	England/CAMC-B997B1/2020	EPI_ISL_673510	Lighthouse Lab in Cambridge	Wellcome Sanger Institute for the COVID-19 Genomics UK (COG-UK) Consortium	Rob Howes et al
154102	England/CAMC-B997EE/2020	EPI_ISL_673311	Lighthouse Lab in Cambridge	Wellcome Sanger Institute for the COVID-19 Genomics UK (COG-UK) Consortium	Rob Howes et al
154103	England/CAMC-B997FD/2020	EPI_ISL_673467	Lighthouse Lab in Cambridge	Wellcome Sanger Institute for the COVID-19 Genomics UK (COG-UK) Consortium	Rob Howes et al
154108	England/CAMC-B99845/2020	EPI_ISL_673290	Lighthouse Lab in Cambridge	Wellcome Sanger Institute for the COVID-19 Genomics UK (COG-UK) Consortium	Rob Howes et al
154109	England/CAMC-B99863/2020	EPI_ISL_673442	Lighthouse Lab in Cambridge	Wellcome Sanger Institute for the COVID-19 Genomics UK (COG-UK) Consortium	Rob Howes et al
154111	England/CAMC-B99881/2020	EPI_ISL_673503	Lighthouse Lab in Cambridge	Wellcome Sanger Institute for the COVID-19 Genomics UK (COG-UK) Consortium	Rob Howes et al
154112	England/CAMC-B99890/2020	EPI_ISL_673282	Lighthouse Lab in Cambridge	Wellcome Sanger Institute for the COVID-19 Genomics UK (COG-UK) Consortium	Rob Howes et al
154117	England/CAMC-B998EB/2020	EPI_ISL_673734	Lighthouse Lab in Cambridge	Wellcome Sanger Institute for the COVID-19 Genomics UK (COG-UK) Consortium	Rob Howes et al
154118	England/CAMC-B99906/2020	EPI_ISL_673695	Lighthouse Lab in Cambridge	Wellcome Sanger Institute for the COVID-19 Genomics UK (COG-UK) Consortium	Rob Howes et al
154119	England/CAMC-B99915/2020	EPI_ISL_673699	Lighthouse Lab in Cambridge	Wellcome Sanger Institute for the COVID-19 Genomics UK (COG-UK) Consortium	Rob Howes et al
154120	England/CAMC-B99924/2020	EPI_ISL_673637	Lighthouse Lab in Cambridge	Wellcome Sanger Institute for the COVID-19 Genomics UK (COG-UK) Consortium	Rob Howes et al
154121	England/CAMC-B99933/2020	EPI_ISL_673853	Lighthouse Lab in Cambridge	Wellcome Sanger Institute for the COVID-19 Genomics UK (COG-UK) Consortium	Rob Howes et al
154122	England/CAMC-B99942/2020	EPI_ISL_673574	Lighthouse Lab in Cambridge	Wellcome Sanger Institute for the COVID-19 Genomics UK (COG-UK) Consortium	Rob Howes et al
154124	England/CAMC-B99960/2020	EPI_ISL_673806	Lighthouse Lab in Cambridge	Wellcome Sanger Institute for the COVID-19 Genomics UK (COG-UK) Consortium	Rob Howes et al
154125	England/CAMC-B9997F/2020	EPI_ISL_673739	Lighthouse Lab in Cambridge	Wellcome Sanger Institute for the COVID-19 Genomics UK (COG-UK) Consortium	Rob Howes et al
154127	England/CAMC-B9999D/2020	EPI_ISL_673753	Lighthouse Lab in Cambridge	Wellcome Sanger Institute for the COVID-19 Genomics UK (COG-UK) Consortium	Rob Howes et al
154128	England/CAMC-B999AC/2020	EPI_ISL_673678	Lighthouse Lab in Cambridge	Wellcome Sanger Institute for the COVID-19 Genomics UK (COG-UK) Consortium	Rob Howes et al
154129	England/CAMC-B999BB/2020	EPI_ISL_673809	Lighthouse Lab in Cambridge	Wellcome Sanger Institute for the COVID-19 Genomics UK (COG-UK) Consortium	Rob Howes et al
154130	England/CAMC-B999CA/2020	EPI_ISL_673680	Lighthouse Lab in Cambridge	Wellcome Sanger Institute for the COVID-19 Genomics UK (COG-UK) Consortium	Rob Howes et al
154131	England/CAMC-B999D9/2020	EPI_ISL_673762	Lighthouse Lab in Cambridge	Wellcome Sanger Institute for the COVID-19 Genomics UK (COG-UK) Consortium	Rob Howes et al
154132	England/CAMC-B999E8/2020	EPI_ISL_673720	Lighthouse Lab in Cambridge	Wellcome Sanger Institute for the COVID-19 Genomics UK (COG-UK) Consortium	Rob Howes et al
154134	England/CAMC-B99A03/2020	EPI_ISL_673367	Lighthouse Lab in Cambridge	Wellcome Sanger Institute for the COVID-19 Genomics UK (COG-UK) Consortium	Rob Howes et al
154135	England/CAMC-B99A21/2020	EPI_ISL_673341	Lighthouse Lab in Cambridge	Wellcome Sanger Institute for the COVID-19 Genomics UK (COG-UK) Consortium	Rob Howes et al
154136	England/CAMC-B99A30/2020	EPI_ISL_673286	Lighthouse Lab in Cambridge	Wellcome Sanger Institute for the COVID-19 Genomics UK (COG-UK) Consortium	Rob Howes et al
154140	England/CAMC-B99AA9/2020	EPI_ISL_673329	Lighthouse Lab in Cambridge	Wellcome Sanger Institute for the COVID-19 Genomics UK (COG-UK) Consortium	Rob Howes et al
154142	England/CAMC-B99AE5/2020	EPI_ISL_673515	Lighthouse Lab in Cambridge	Wellcome Sanger Institute for the COVID-19 Genomics UK (COG-UK) Consortium	Rob Howes et al
154144	England/CAMC-B99B00/2020	EPI_ISL_673405	Lighthouse Lab in Cambridge	Wellcome Sanger Institute for the COVID-19 Genomics UK (COG-UK) Consortium	Rob Howes et al
154145	England/CAMC-B99B1F/2020	EPI_ISL_673516	Lighthouse Lab in Cambridge	Wellcome Sanger Institute for the COVID-19 Genomics UK (COG-UK) Consortium	Rob Howes et al
154146	England/CAMC-B99B2E/2020	EPI_ISL_673543	Lighthouse Lab in Cambridge	Wellcome Sanger Institute for the COVID-19 Genomics UK (COG-UK) Consortium	Rob Howes et al
154148	England/CAMC-B99B4C/2020	EPI_ISL_673247	Lighthouse Lab in Cambridge	Wellcome Sanger Institute for the COVID-19 Genomics UK (COG-UK) Consortium	Rob Howes et al
154150	England/CAMC-B99B79/2020	EPI_ISL_673547	Lighthouse Lab in Cambridge	Wellcome Sanger Institute for the COVID-19 Genomics UK (COG-UK) Consortium	Rob Howes et al
154151	England/CAMC-B99B97/2020	EPI_ISL_673399	Lighthouse Lab in Cambridge	Wellcome Sanger Institute for the COVID-19 Genomics UK (COG-UK) Consortium	Rob Howes et al
154152	England/CAMC-B99BA6/2020	EPI_ISL_673461	Lighthouse Lab in Cambridge	Wellcome Sanger Institute for the COVID-19 Genomics UK (COG-UK) Consortium	Rob Howes et al
154154	England/CAMC-B99BC4/2020	EPI_ISL_673322	Lighthouse Lab in Cambridge	Wellcome Sanger Institute for the COVID-19 Genomics UK (COG-UK) Consortium	Rob Howes et al
154155	England/CAMC-B99BD3/2020	EPI_ISL_673502	Lighthouse Lab in Cambridge	Wellcome Sanger Institute for the COVID-19 Genomics UK (COG-UK) Consortium	Rob Howes et al
154156	England/CAMC-B99BF1/2020	EPI_ISL_673564	Lighthouse Lab in Cambridge	Wellcome Sanger Institute for the COVID-19 Genomics UK (COG-UK) Consortium	Rob Howes et al
154158	England/CAMC-B99C1C/2020	EPI_ISL_673365	Lighthouse Lab in Cambridge	Wellcome Sanger Institute for the COVID-19 Genomics UK (COG-UK) Consortium	Rob Howes et al
154159	England/CAMC-B99C2B/2020	EPI_ISL_673324	Lighthouse Lab in Cambridge	Wellcome Sanger Institute for the COVID-19 Genomics UK (COG-UK) Consortium	Rob Howes et al
154160	England/CAMC-B99C3A/2020	EPI_ISL_673249	Lighthouse Lab in Cambridge	Wellcome Sanger Institute for the COVID-19 Genomics UK (COG-UK) Consortium	Rob Howes et al
154161	England/CAMC-B99C49/2020	EPI_ISL_673457	Lighthouse Lab in Cambridge	Wellcome Sanger Institute for the COVID-19 Genomics UK (COG-UK) Consortium	Rob Howes et al
154162	England/CAMC-B99C58/2020	EPI_ISL_673557	Lighthouse Lab in Cambridge	Wellcome Sanger Institute for the COVID-19 Genomics UK (COG-UK) Consortium	Rob Howes et al
154164	England/CAMC-B99C76/2020	EPI_ISL_673379	Lighthouse Lab in Cambridge	Wellcome Sanger Institute for the COVID-19 Genomics UK (COG-UK) Consortium	Rob Howes et al
154166	England/CAMC-B99C94/2020	EPI_ISL_673540	Lighthouse Lab in Cambridge	Wellcome Sanger Institute for the COVID-19 Genomics UK (COG-UK) Consortium	Rob Howes et al
154167	England/CAMC-B99CA3/2020	EPI_ISL_673387	Lighthouse Lab in Cambridge	Wellcome Sanger Institute for the COVID-19 Genomics UK (COG-UK) Consortium	Rob Howes et al
154168	England/CAMC-B99CB2/2020	EPI_ISL_673350	Lighthouse Lab in Cambridge	Wellcome Sanger Institute for the COVID-19 Genomics UK (COG-UK) Consortium	Rob Howes et al
154170	England/CAMC-B99CD0/2020	EPI_ISL_673545	Lighthouse Lab in Cambridge	Wellcome Sanger Institute for the COVID-19 Genomics UK (COG-UK) Consortium	Rob Howes et al
154171	England/CAMC-B99CEF/2020	EPI_ISL_673340	Lighthouse Lab in Cambridge	Wellcome Sanger Institute for the COVID-19 Genomics UK (COG-UK) Consortium	Rob Howes et al
154172	England/CAMC-B99CFE/2020	EPI_ISL_673471	Lighthouse Lab in Cambridge	Wellcome Sanger Institute for the COVID-19 Genomics UK (COG-UK) Consortium	Rob Howes et al
154174	England/CAMC-B99D19/2020	EPI_ISL_673338	Lighthouse Lab in Cambridge	Wellcome Sanger Institute for the COVID-19 Genomics UK (COG-UK) Consortium	Rob Howes et al
154177	England/CAMC-B99D46/2020	EPI_ISL_673300	Lighthouse Lab in Cambridge	Wellcome Sanger Institute for the COVID-19 Genomics UK (COG-UK) Consortium	Rob Howes et al
154179	England/CAMC-B99D64/2020	EPI_ISL_673306	Lighthouse Lab in Cambridge	Wellcome Sanger Institute for the COVID-19 Genomics UK (COG-UK) Consortium	Rob Howes et al
154180	England/CAMC-B99D73/2020	EPI_ISL_673317	Lighthouse Lab in Cambridge	Wellcome Sanger Institute for the COVID-19 Genomics UK (COG-UK) Consortium	Rob Howes et al
154181	England/CAMC-B99D82/2020	EPI_ISL_673455	Lighthouse Lab in Cambridge	Wellcome Sanger Institute for the COVID-19 Genomics UK (COG-UK) Consortium	Rob Howes et al
154183	England/CAMC-B99DA0/2020	EPI_ISL_673506	Lighthouse Lab in Cambridge	Wellcome Sanger Institute for the COVID-19 Genomics UK (COG-UK) Consortium	Rob Howes et al
154184	England/CAMC-B99DBF/2020	EPI_ISL_673293	Lighthouse Lab in Cambridge	Wellcome Sanger Institute for the COVID-19 Genomics UK (COG-UK) Consortium	Rob Howes et al
154186	England/CAMC-B99DDD/2020	EPI_ISL_673256	Lighthouse Lab in Cambridge	Wellcome Sanger Institute for the COVID-19 Genomics UK (COG-UK) Consortium	Rob Howes et al
154187	England/CAMC-B99DEC/2020	EPI_ISL_673309	Lighthouse Lab in Cambridge	Wellcome Sanger Institute for the COVID-19 Genomics UK (COG-UK) Consortium	Rob Howes et al
154190	England/CAMC-B99E16/2020	EPI_ISL_673417	Lighthouse Lab in Cambridge	Wellcome Sanger Institute for the COVID-19 Genomics UK (COG-UK) Consortium	Rob Howes et al
154192	England/CAMC-B99E34/2020	EPI_ISL_673532	Lighthouse Lab in Cambridge	Wellcome Sanger Institute for the COVID-19 Genomics UK (COG-UK) Consortium	Rob Howes et al
154194	England/CAMC-B99E52/2020	EPI_ISL_673808	Lighthouse Lab in Cambridge	Wellcome Sanger Institute for the COVID-19 Genomics UK (COG-UK) Consortium	Rob Howes et al
154195	England/CAMC-B99E61/2020	EPI_ISL_673710	Lighthouse Lab in Cambridge	Wellcome Sanger Institute for the COVID-19 Genomics UK (COG-UK) Consortium	Rob Howes et al
154196	England/CAMC-B99E70/2020	EPI_ISL_673836	Lighthouse Lab in Cambridge	Wellcome Sanger Institute for the COVID-19 Genomics UK (COG-UK) Consortium	Rob Howes et al
154197	England/CAMC-B99E8F/2020	EPI_ISL_673579	Lighthouse Lab in Cambridge	Wellcome Sanger Institute for the COVID-19 Genomics UK (COG-UK) Consortium	Rob Howes et al
154198	England/CAMC-B99E9E/2020	EPI_ISL_673671	Lighthouse Lab in Cambridge	Wellcome Sanger Institute for the COVID-19 Genomics UK (COG-UK) Consortium	Rob Howes et al
154201	England/CAMC-B99ECB/2020	EPI_ISL_673641	Lighthouse Lab in Cambridge	Wellcome Sanger Institute for the COVID-19 Genomics UK (COG-UK) Consortium	Rob Howes et al
154202	England/CAMC-B99EDA/2020	EPI_ISL_673569	Lighthouse Lab in Cambridge	Wellcome Sanger Institute for the COVID-19 Genomics UK (COG-UK) Consortium	Rob Howes et al
154203	England/CAMC-B99EE9/2020	EPI_ISL_673804	Lighthouse Lab in Cambridge	Wellcome Sanger Institute for the COVID-19 Genomics UK (COG-UK) Consortium	Rob Howes et al
154204	England/CAMC-B99F04/2020	EPI_ISL_673649	Lighthouse Lab in Cambridge	Wellcome Sanger Institute for the COVID-19 Genomics UK (COG-UK) Consortium	Rob Howes et al
154208	England/CAMC-B99F40/2020	EPI_ISL_673693	Lighthouse Lab in Cambridge	Wellcome Sanger Institute for the COVID-19 Genomics UK (COG-UK) Consortium	Rob Howes et al
154210	England/CAMC-B99F8C/2020	EPI_ISL_673585	Lighthouse Lab in Cambridge	Wellcome Sanger Institute for the COVID-19 Genomics UK (COG-UK) Consortium	Rob Howes et al
154211	England/CAMC-B99F9B/2020	EPI_ISL_673855	Lighthouse Lab in Cambridge	Wellcome Sanger Institute for the COVID-19 Genomics UK (COG-UK) Consortium	Rob Howes et al
154212	England/CAMC-B99FAA/2020	EPI_ISL_673444	Lighthouse Lab in Cambridge	Wellcome Sanger Institute for the COVID-19 Genomics UK (COG-UK) Consortium	Rob Howes et al
154213	England/CAMC-B99FB9/2020	EPI_ISL_673555	Lighthouse Lab in Cambridge	Wellcome Sanger Institute for the COVID-19 Genomics UK (COG-UK) Consortium	Rob Howes et al
154217	England/CAMC-B99FF5/2020	EPI_ISL_673509	Lighthouse Lab in Cambridge	Wellcome Sanger Institute for the COVID-19 Genomics UK (COG-UK) Consortium	Rob Howes et al
154218	England/CAMC-B9A000/2020	EPI_ISL_673554	Lighthouse Lab in Cambridge	Wellcome Sanger Institute for the COVID-19 Genomics UK (COG-UK) Consortium	Rob Howes et al
154219	England/CAMC-B9A01F/2020	EPI_ISL_673295	Lighthouse Lab in Cambridge	Wellcome Sanger Institute for the COVID-19 Genomics UK (COG-UK) Consortium	Rob Howes et al
154220	England/CAMC-B9A02E/2020	EPI_ISL_673488	Lighthouse Lab in Cambridge	Wellcome Sanger Institute for the COVID-19 Genomics UK (COG-UK) Consortium	Rob Howes et al
154221	England/CAMC-B9A03D/2020	EPI_ISL_673430	Lighthouse Lab in Cambridge	Wellcome Sanger Institute for the COVID-19 Genomics UK (COG-UK) Consortium	Rob Howes et al
154222	England/CAMC-B9A04C/2020	EPI_ISL_673449	Lighthouse Lab in Cambridge	Wellcome Sanger Institute for the COVID-19 Genomics UK (COG-UK) Consortium	Rob Howes et al
154223	England/CAMC-B9A05B/2020	EPI_ISL_673496	Lighthouse Lab in Cambridge	Wellcome Sanger Institute for the COVID-19 Genomics UK (COG-UK) Consortium	Rob Howes et al
154224	England/CAMC-B9A06A/2020	EPI_ISL_673314	Lighthouse Lab in Cambridge	Wellcome Sanger Institute for the COVID-19 Genomics UK (COG-UK) Consortium	Rob Howes et al
154226	England/CAMC-B9A097/2020	EPI_ISL_673396	Lighthouse Lab in Cambridge	Wellcome Sanger Institute for the COVID-19 Genomics UK (COG-UK) Consortium	Rob Howes et al
154227	England/CAMC-B9A0A6/2020	EPI_ISL_673460	Lighthouse Lab in Cambridge	Wellcome Sanger Institute for the COVID-19 Genomics UK (COG-UK) Consortium	Rob Howes et al
154228	England/CAMC-B9A0B5/2020	EPI_ISL_673558	Lighthouse Lab in Cambridge	Wellcome Sanger Institute for the COVID-19 Genomics UK (COG-UK) Consortium	Rob Howes et al
154229	England/CAMC-B9A0C4/2020	EPI_ISL_673352	Lighthouse Lab in Cambridge	Wellcome Sanger Institute for the COVID-19 Genomics UK (COG-UK) Consortium	Rob Howes et al
154230	England/CAMC-B9A0D3/2020	EPI_ISL_673360	Lighthouse Lab in Cambridge	Wellcome Sanger Institute for the COVID-19 Genomics UK (COG-UK) Consortium	Rob Howes et al
154231	England/CAMC-B9A0E2/2020	EPI_ISL_673273	Lighthouse Lab in Cambridge	Wellcome Sanger Institute for the COVID-19 Genomics UK (COG-UK) Consortium	Rob Howes et al
154232	England/CAMC-B9A10D/2020	EPI_ISL_673404	Lighthouse Lab in Cambridge	Wellcome Sanger Institute for the COVID-19 Genomics UK (COG-UK) Consortium	Rob Howes et al
154233	England/CAMC-B9A12B/2020	EPI_ISL_673465	Lighthouse Lab in Cambridge	Wellcome Sanger Institute for the COVID-19 Genomics UK (COG-UK) Consortium	Rob Howes et al
154234	England/CAMC-B9A149/2020	EPI_ISL_673538	Lighthouse Lab in Cambridge	Wellcome Sanger Institute for the COVID-19 Genomics UK (COG-UK) Consortium	Rob Howes et al
154235	England/CAMC-B9A158/2020	EPI_ISL_673381	Lighthouse Lab in Cambridge	Wellcome Sanger Institute for the COVID-19 Genomics UK (COG-UK) Consortium	Rob Howes et al
154236	England/CAMC-B9A167/2020	EPI_ISL_673529	Lighthouse Lab in Cambridge	Wellcome Sanger Institute for the COVID-19 Genomics UK (COG-UK) Consortium	Rob Howes et al
154237	England/CAMC-B9A176/2020	EPI_ISL_673511	Lighthouse Lab in Cambridge	Wellcome Sanger Institute for the COVID-19 Genomics UK (COG-UK) Consortium	Rob Howes et al
154238	England/CAMC-B9A185/2020	EPI_ISL_673470	Lighthouse Lab in Cambridge	Wellcome Sanger Institute for the COVID-19 Genomics UK (COG-UK) Consortium	Rob Howes et al
154239	England/CAMC-B9A194/2020	EPI_ISL_673605	Lighthouse Lab in Cambridge	Wellcome Sanger Institute for the COVID-19 Genomics UK (COG-UK) Consortium	Rob Howes et al
154240	England/CAMC-B9A1A3/2020	EPI_ISL_673583	Lighthouse Lab in Cambridge	Wellcome Sanger Institute for the COVID-19 Genomics UK (COG-UK) Consortium	Rob Howes et al
154241	England/CAMC-B9A1C1/2020	EPI_ISL_673620	Lighthouse Lab in Cambridge	Wellcome Sanger Institute for the COVID-19 Genomics UK (COG-UK) Consortium	Rob Howes et al
154243	England/CAMC-B9A1EF/2020	EPI_ISL_673596	Lighthouse Lab in Cambridge	Wellcome Sanger Institute for the COVID-19 Genomics UK (COG-UK) Consortium	Rob Howes et al
154244	England/CAMC-B9A20A/2020	EPI_ISL_673823	Lighthouse Lab in Cambridge	Wellcome Sanger Institute for the COVID-19 Genomics UK (COG-UK) Consortium	Rob Howes et al
154245	England/CAMC-B9A219/2020	EPI_ISL_673718	Lighthouse Lab in Cambridge	Wellcome Sanger Institute for the COVID-19 Genomics UK (COG-UK) Consortium	Rob Howes et al
154246	England/CAMC-B9A228/2020	EPI_ISL_673763	Lighthouse Lab in Cambridge	Wellcome Sanger Institute for the COVID-19 Genomics UK (COG-UK) Consortium	Rob Howes et al
154247	England/CAMC-B9A237/2020	EPI_ISL_673593	Lighthouse Lab in Cambridge	Wellcome Sanger Institute for the COVID-19 Genomics UK (COG-UK) Consortium	Rob Howes et al
154248	England/CAMC-B9A246/2020	EPI_ISL_673573	Lighthouse Lab in Cambridge	Wellcome Sanger Institute for the COVID-19 Genomics UK (COG-UK) Consortium	Rob Howes et al
154254	England/CAMC-B9A2BF/2020	EPI_ISL_673394	Lighthouse Lab in Cambridge	Wellcome Sanger Institute for the COVID-19 Genomics UK (COG-UK) Consortium	Rob Howes et al
154255	England/CAMC-B9A2CE/2020	EPI_ISL_673437	Lighthouse Lab in Cambridge	Wellcome Sanger Institute for the COVID-19 Genomics UK (COG-UK) Consortium	Rob Howes et al
154256	England/CAMC-B9A2DD/2020	EPI_ISL_673333	Lighthouse Lab in Cambridge	Wellcome Sanger Institute for the COVID-19 Genomics UK (COG-UK) Consortium	Rob Howes et al
154257	England/CAMC-B9A2EC/2020	EPI_ISL_673561	Lighthouse Lab in Cambridge	Wellcome Sanger Institute for the COVID-19 Genomics UK (COG-UK) Consortium	Rob Howes et al
154259	England/CAMC-B9A307/2020	EPI_ISL_673719	Lighthouse Lab in Cambridge	Wellcome Sanger Institute for the COVID-19 Genomics UK (COG-UK) Consortium	Rob Howes et al
154260	England/CAMC-B9A316/2020	EPI_ISL_673667	Lighthouse Lab in Cambridge	Wellcome Sanger Institute for the COVID-19 Genomics UK (COG-UK) Consortium	Rob Howes et al
154264	England/CAMC-B9A352/2020	EPI_ISL_673615	Lighthouse Lab in Cambridge	Wellcome Sanger Institute for the COVID-19 Genomics UK (COG-UK) Consortium	Rob Howes et al
154267	England/CAMC-B9A38F/2020	EPI_ISL_673568	Lighthouse Lab in Cambridge	Wellcome Sanger Institute for the COVID-19 Genomics UK (COG-UK) Consortium	Rob Howes et al
154268	England/CAMC-B9A39E/2020	EPI_ISL_673328	Lighthouse Lab in Cambridge	Wellcome Sanger Institute for the COVID-19 Genomics UK (COG-UK) Consortium	Rob Howes et al
154269	England/CAMC-B9A3AD/2020	EPI_ISL_673505	Lighthouse Lab in Cambridge	Wellcome Sanger Institute for the COVID-19 Genomics UK (COG-UK) Consortium	Rob Howes et al
154271	England/CAMC-B9A3CB/2020	EPI_ISL_673332	Lighthouse Lab in Cambridge	Wellcome Sanger Institute for the COVID-19 Genomics UK (COG-UK) Consortium	Rob Howes et al
154273	England/CAMC-B9A3E9/2020	EPI_ISL_673255	Lighthouse Lab in Cambridge	Wellcome Sanger Institute for the COVID-19 Genomics UK (COG-UK) Consortium	Rob Howes et al
154274	England/CAMC-B9A3F8/2020	EPI_ISL_673267	Lighthouse Lab in Cambridge	Wellcome Sanger Institute for the COVID-19 Genomics UK (COG-UK) Consortium	Rob Howes et al
154275	England/CAMC-B9A404/2020	EPI_ISL_673313	Lighthouse Lab in Cambridge	Wellcome Sanger Institute for the COVID-19 Genomics UK (COG-UK) Consortium	Rob Howes et al
154276	England/CAMC-B9A413/2020	EPI_ISL_673536	Lighthouse Lab in Cambridge	Wellcome Sanger Institute for the COVID-19 Genomics UK (COG-UK) Consortium	Rob Howes et al
154277	England/CAMC-B9A422/2020	EPI_ISL_673246	Lighthouse Lab in Cambridge	Wellcome Sanger Institute for the COVID-19 Genomics UK (COG-UK) Consortium	Rob Howes et al
154280	England/CAMC-B9A45F/2020	EPI_ISL_673400	Lighthouse Lab in Cambridge	Wellcome Sanger Institute for the COVID-19 Genomics UK (COG-UK) Consortium	Rob Howes et al
154282	England/CAMC-B9A48C/2020	EPI_ISL_673362	Lighthouse Lab in Cambridge	Wellcome Sanger Institute for the COVID-19 Genomics UK (COG-UK) Consortium	Rob Howes et al
154284	England/CAMC-B9A4B9/2020	EPI_ISL_673499	Lighthouse Lab in Cambridge	Wellcome Sanger Institute for the COVID-19 Genomics UK (COG-UK) Consortium	Rob Howes et al
154285	England/CAMC-B9A4C8/2020	EPI_ISL_673277	Lighthouse Lab in Cambridge	Wellcome Sanger Institute for the COVID-19 Genomics UK (COG-UK) Consortium	Rob Howes et al
154286	England/CAMC-B9A4E6/2020	EPI_ISL_673487	Lighthouse Lab in Cambridge	Wellcome Sanger Institute for the COVID-19 Genomics UK (COG-UK) Consortium	Rob Howes et al
154287	England/CAMC-B9A4F5/2020	EPI_ISL_673307	Lighthouse Lab in Cambridge	Wellcome Sanger Institute for the COVID-19 Genomics UK (COG-UK) Consortium	Rob Howes et al
154290	England/CAMC-B9A52F/2020	EPI_ISL_673483	Lighthouse Lab in Cambridge	Wellcome Sanger Institute for the COVID-19 Genomics UK (COG-UK) Consortium	Rob Howes et al
154295	England/CAMC-B9A57A/2020	EPI_ISL_673759	Lighthouse Lab in Cambridge	Wellcome Sanger Institute for the COVID-19 Genomics UK (COG-UK) Consortium	Rob Howes et al
154298	England/CAMC-B9A5A7/2020	EPI_ISL_673771	Lighthouse Lab in Cambridge	Wellcome Sanger Institute for the COVID-19 Genomics UK (COG-UK) Consortium	Rob Howes et al
154299	England/CAMC-B9A5B6/2020	EPI_ISL_673861	Lighthouse Lab in Cambridge	Wellcome Sanger Institute for the COVID-19 Genomics UK (COG-UK) Consortium	Rob Howes et al
154301	England/CAMC-B9A5D4/2020	EPI_ISL_673580	Lighthouse Lab in Cambridge	Wellcome Sanger Institute for the COVID-19 Genomics UK (COG-UK) Consortium	Rob Howes et al
154302	England/CAMC-B9A5E3/2020	EPI_ISL_673773	Lighthouse Lab in Cambridge	Wellcome Sanger Institute for the COVID-19 Genomics UK (COG-UK) Consortium	Rob Howes et al
154303	England/CAMC-B9A5F2/2020	EPI_ISL_673588	Lighthouse Lab in Cambridge	Wellcome Sanger Institute for the COVID-19 Genomics UK (COG-UK) Consortium	Rob Howes et al
154305	England/CAMC-B9A61D/2020	EPI_ISL_673679	Lighthouse Lab in Cambridge	Wellcome Sanger Institute for the COVID-19 Genomics UK (COG-UK) Consortium	Rob Howes et al
154307	England/CAMC-B9A63B/2020	EPI_ISL_673571	Lighthouse Lab in Cambridge	Wellcome Sanger Institute for the COVID-19 Genomics UK (COG-UK) Consortium	Rob Howes et al
154308	England/CAMC-B9A64A/2020	EPI_ISL_673819	Lighthouse Lab in Cambridge	Wellcome Sanger Institute for the COVID-19 Genomics UK (COG-UK) Consortium	Rob Howes et al
154309	England/CAMC-B9A659/2020	EPI_ISL_673618	Lighthouse Lab in Cambridge	Wellcome Sanger Institute for the COVID-19 Genomics UK (COG-UK) Consortium	Rob Howes et al
154310	England/CAMC-B9A668/2020	EPI_ISL_673736	Lighthouse Lab in Cambridge	Wellcome Sanger Institute for the COVID-19 Genomics UK (COG-UK) Consortium	Rob Howes et al
154312	England/CAMC-B9A686/2020	EPI_ISL_673589	Lighthouse Lab in Cambridge	Wellcome Sanger Institute for the COVID-19 Genomics UK (COG-UK) Consortium	Rob Howes et al
154313	England/CAMC-B9A695/2020	EPI_ISL_673727	Lighthouse Lab in Cambridge	Wellcome Sanger Institute for the COVID-19 Genomics UK (COG-UK) Consortium	Rob Howes et al
154314	England/CAMC-B9A6A4/2020	EPI_ISL_673660	Lighthouse Lab in Cambridge	Wellcome Sanger Institute for the COVID-19 Genomics UK (COG-UK) Consortium	Rob Howes et al
154315	England/CAMC-B9A6C2/2020	EPI_ISL_673839	Lighthouse Lab in Cambridge	Wellcome Sanger Institute for the COVID-19 Genomics UK (COG-UK) Consortium	Rob Howes et al
154317	England/CAMC-B9A6E0/2020	EPI_ISL_673668	Lighthouse Lab in Cambridge	Wellcome Sanger Institute for the COVID-19 Genomics UK (COG-UK) Consortium	Rob Howes et al
154321	England/CAMC-B9A89F/2020	EPI_ISL_673513	Lighthouse Lab in Cambridge	Wellcome Sanger Institute for the COVID-19 Genomics UK (COG-UK) Consortium	Rob Howes et al
154322	England/CAMC-B9A8AE/2020	EPI_ISL_673250	Lighthouse Lab in Cambridge	Wellcome Sanger Institute for the COVID-19 Genomics UK (COG-UK) Consortium	Rob Howes et al
154323	England/CAMC-B9A8CC/2020	EPI_ISL_673289	Lighthouse Lab in Cambridge	Wellcome Sanger Institute for the COVID-19 Genomics UK (COG-UK) Consortium	Rob Howes et al
154326	England/CAMC-B9A923/2020	EPI_ISL_673431	Lighthouse Lab in Cambridge	Wellcome Sanger Institute for the COVID-19 Genomics UK (COG-UK) Consortium	Rob Howes et al
154333	England/CAMC-B9A99C/2020	EPI_ISL_673266	Lighthouse Lab in Cambridge	Wellcome Sanger Institute for the COVID-19 Genomics UK (COG-UK) Consortium	Rob Howes et al
154334	England/CAMC-B9A9AB/2020	EPI_ISL_673272	Lighthouse Lab in Cambridge	Wellcome Sanger Institute for the COVID-19 Genomics UK (COG-UK) Consortium	Rob Howes et al
154335	England/CAMC-B9A9BA/2020	EPI_ISL_673391	Lighthouse Lab in Cambridge	Wellcome Sanger Institute for the COVID-19 Genomics UK (COG-UK) Consortium	Rob Howes et al
154336	England/CAMC-B9A9C9/2020	EPI_ISL_673346	Lighthouse Lab in Cambridge	Wellcome Sanger Institute for the COVID-19 Genomics UK (COG-UK) Consortium	Rob Howes et al
154337	England/CAMC-B9A9D8/2020	EPI_ISL_673320	Lighthouse Lab in Cambridge	Wellcome Sanger Institute for the COVID-19 Genomics UK (COG-UK) Consortium	Rob Howes et al
154338	England/CAMC-B9AA02/2020	EPI_ISL_673458	Lighthouse Lab in Cambridge	Wellcome Sanger Institute for the COVID-19 Genomics UK (COG-UK) Consortium	Rob Howes et al
154339	England/CAMC-B9AA20/2020	EPI_ISL_673420	Lighthouse Lab in Cambridge	Wellcome Sanger Institute for the COVID-19 Genomics UK (COG-UK) Consortium	Rob Howes et al
154342	England/CAMC-B9AA6C/2020	EPI_ISL_673410	Lighthouse Lab in Cambridge	Wellcome Sanger Institute for the COVID-19 Genomics UK (COG-UK) Consortium	Rob Howes et al
154343	England/CAMC-B9AA7B/2020	EPI_ISL_673523	Lighthouse Lab in Cambridge	Wellcome Sanger Institute for the COVID-19 Genomics UK (COG-UK) Consortium	Rob Howes et al
154344	England/CAMC-B9AA8A/2020	EPI_ISL_673262	Lighthouse Lab in Cambridge	Wellcome Sanger Institute for the COVID-19 Genomics UK (COG-UK) Consortium	Rob Howes et al
154347	England/CAMC-B9AAC6/2020	EPI_ISL_673259	Lighthouse Lab in Cambridge	Wellcome Sanger Institute for the COVID-19 Genomics UK (COG-UK) Consortium	Rob Howes et al
154348	England/CAMC-B9AAD5/2020	EPI_ISL_673239	Lighthouse Lab in Cambridge	Wellcome Sanger Institute for the COVID-19 Genomics UK (COG-UK) Consortium	Rob Howes et al
154350	England/CAMC-B9ABC3/2020	EPI_ISL_673374	Lighthouse Lab in Cambridge	Wellcome Sanger Institute for the COVID-19 Genomics UK (COG-UK) Consortium	Rob Howes et al
154352	England/CAMC-B9ABE1/2020	EPI_ISL_673517	Lighthouse Lab in Cambridge	Wellcome Sanger Institute for the COVID-19 Genomics UK (COG-UK) Consortium	Rob Howes et al
154353	England/CAMC-B9ABF0/2020	EPI_ISL_673297	Lighthouse Lab in Cambridge	Wellcome Sanger Institute for the COVID-19 Genomics UK (COG-UK) Consortium	Rob Howes et al
154354	England/CAMC-B9AC0C/2020	EPI_ISL_673244	Lighthouse Lab in Cambridge	Wellcome Sanger Institute for the COVID-19 Genomics UK (COG-UK) Consortium	Rob Howes et al
154355	England/CAMC-B9AC1B/2020	EPI_ISL_673552	Lighthouse Lab in Cambridge	Wellcome Sanger Institute for the COVID-19 Genomics UK (COG-UK) Consortium	Rob Howes et al
154356	England/CAMC-B9AC2A/2020	EPI_ISL_673331	Lighthouse Lab in Cambridge	Wellcome Sanger Institute for the COVID-19 Genomics UK (COG-UK) Consortium	Rob Howes et al
154357	England/CAMC-B9AC39/2020	EPI_ISL_673498	Lighthouse Lab in Cambridge	Wellcome Sanger Institute for the COVID-19 Genomics UK (COG-UK) Consortium	Rob Howes et al
154358	England/CAMC-B9AC48/2020	EPI_ISL_673358	Lighthouse Lab in Cambridge	Wellcome Sanger Institute for the COVID-19 Genomics UK (COG-UK) Consortium	Rob Howes et al
154359	England/CAMC-B9AC57/2020	EPI_ISL_673384	Lighthouse Lab in Cambridge	Wellcome Sanger Institute for the COVID-19 Genomics UK (COG-UK) Consortium	Rob Howes et al
154360	England/CAMC-B9ADAF/2020	EPI_ISL_673240	Lighthouse Lab in Cambridge	Wellcome Sanger Institute for the COVID-19 Genomics UK (COG-UK) Consortium	Rob Howes et al
154362	England/CAMC-B9ADCD/2020	EPI_ISL_673427	Lighthouse Lab in Cambridge	Wellcome Sanger Institute for the COVID-19 Genomics UK (COG-UK) Consortium	Rob Howes et al
154363	England/CAMC-B9ADEB/2020	EPI_ISL_673408	Lighthouse Lab in Cambridge	Wellcome Sanger Institute for the COVID-19 Genomics UK (COG-UK) Consortium	Rob Howes et al
154366	England/CAMC-B9AE15/2020	EPI_ISL_673327	Lighthouse Lab in Cambridge	Wellcome Sanger Institute for the COVID-19 Genomics UK (COG-UK) Consortium	Rob Howes et al
154367	England/CAMC-B9AE24/2020	EPI_ISL_673389	Lighthouse Lab in Cambridge	Wellcome Sanger Institute for the COVID-19 Genomics UK (COG-UK) Consortium	Rob Howes et al
154368	England/CAMC-B9AE33/2020	EPI_ISL_673758	Lighthouse Lab in Cambridge	Wellcome Sanger Institute for the COVID-19 Genomics UK (COG-UK) Consortium	Rob Howes et al
154370	England/CAMC-B9AE60/2020	EPI_ISL_673643	Lighthouse Lab in Cambridge	Wellcome Sanger Institute for the COVID-19 Genomics UK (COG-UK) Consortium	Rob Howes et al
154371	England/CAMC-B9AE7F/2020	EPI_ISL_673613	Lighthouse Lab in Cambridge	Wellcome Sanger Institute for the COVID-19 Genomics UK (COG-UK) Consortium	Rob Howes et al
154372	England/CAMC-B9AE8E/2020	EPI_ISL_673707	Lighthouse Lab in Cambridge	Wellcome Sanger Institute for the COVID-19 Genomics UK (COG-UK) Consortium	Rob Howes et al
154376	England/CAMC-B9AECA/2020	EPI_ISL_673628	Lighthouse Lab in Cambridge	Wellcome Sanger Institute for the COVID-19 Genomics UK (COG-UK) Consortium	Rob Howes et al
154377	England/CAMC-B9AED9/2020	EPI_ISL_673849	Lighthouse Lab in Cambridge	Wellcome Sanger Institute for the COVID-19 Genomics UK (COG-UK) Consortium	Rob Howes et al
154381	England/CAMC-B9AF4F/2020	EPI_ISL_673802	Lighthouse Lab in Cambridge	Wellcome Sanger Institute for the COVID-19 Genomics UK (COG-UK) Consortium	Rob Howes et al
154383	England/CAMC-B9AF9A/2020	EPI_ISL_673409	Lighthouse Lab in Cambridge	Wellcome Sanger Institute for the COVID-19 Genomics UK (COG-UK) Consortium	Rob Howes et al
154387	England/CAMC-B9AFD6/2020	EPI_ISL_673276	Lighthouse Lab in Cambridge	Wellcome Sanger Institute for the COVID-19 Genomics UK (COG-UK) Consortium	Rob Howes et al
154388	England/CAMC-B9AFE5/2020	EPI_ISL_673302	Lighthouse Lab in Cambridge	Wellcome Sanger Institute for the COVID-19 Genomics UK (COG-UK) Consortium	Rob Howes et al
154389	England/CAMC-B9AFF4/2020	EPI_ISL_673376	Lighthouse Lab in Cambridge	Wellcome Sanger Institute for the COVID-19 Genomics UK (COG-UK) Consortium	Rob Howes et al
154392	England/CAMC-B9B02D/2020	EPI_ISL_673310	Lighthouse Lab in Cambridge	Wellcome Sanger Institute for the COVID-19 Genomics UK (COG-UK) Consortium	Rob Howes et al
154393	England/CAMC-B9C4A8/2020	EPI_ISL_673280	Lighthouse Lab in Cambridge	Wellcome Sanger Institute for the COVID-19 Genomics UK (COG-UK) Consortium	Rob Howes et al
154395	England/CAMC-B9C4C6/2020	EPI_ISL_673253	Lighthouse Lab in Cambridge	Wellcome Sanger Institute for the COVID-19 Genomics UK (COG-UK) Consortium	Rob Howes et al
154396	England/CAMC-B9C4D5/2020	EPI_ISL_673424	Lighthouse Lab in Cambridge	Wellcome Sanger Institute for the COVID-19 Genomics UK (COG-UK) Consortium	Rob Howes et al
154398	England/CAMC-B9C4F3/2020	EPI_ISL_673252	Lighthouse Lab in Cambridge	Wellcome Sanger Institute for the COVID-19 Genomics UK (COG-UK) Consortium	Rob Howes et al
154399	England/CAMC-B9C50F/2020	EPI_ISL_673508	Lighthouse Lab in Cambridge	Wellcome Sanger Institute for the COVID-19 Genomics UK (COG-UK) Consortium	Rob Howes et al
154401	England/CAMC-B9C52D/2020	EPI_ISL_673344	Lighthouse Lab in Cambridge	Wellcome Sanger Institute for the COVID-19 Genomics UK (COG-UK) Consortium	Rob Howes et al
154408	England/CAMC-B9C596/2020	EPI_ISL_681659	Lighthouse Lab in Cambridge	Wellcome Sanger Institute for the COVID-19 Genomics UK (COG-UK) Consortium	Rob Howes et al
154410	England/CAMC-B9C5C3/2020	EPI_ISL_673446	Lighthouse Lab in Cambridge	Wellcome Sanger Institute for the COVID-19 Genomics UK (COG-UK) Consortium	Rob Howes et al
154412	England/CAMC-B9C5E1/2020	EPI_ISL_673245	Lighthouse Lab in Cambridge	Wellcome Sanger Institute for the COVID-19 Genomics UK (COG-UK) Consortium	Rob Howes et al
154414	England/CAMC-B9C60C/2020	EPI_ISL_673480	Lighthouse Lab in Cambridge	Wellcome Sanger Institute for the COVID-19 Genomics UK (COG-UK) Consortium	Rob Howes et al
154415	England/CAMC-B9C61B/2020	EPI_ISL_673321	Lighthouse Lab in Cambridge	Wellcome Sanger Institute for the COVID-19 Genomics UK (COG-UK) Consortium	Rob Howes et al
154416	England/CAMC-B9C62A/2020	EPI_ISL_673397	Lighthouse Lab in Cambridge	Wellcome Sanger Institute for the COVID-19 Genomics UK (COG-UK) Consortium	Rob Howes et al
154417	England/CAMC-BBB634/2020	EPI_ISL_705560	Department of Pathology, University of Cambridge	COVID-19 Genomics UK (COG-UK) Consortium	Aminu S. Jahun et al
154421	England/CAMC-BBB670/2020	EPI_ISL_704291	Department of Pathology, University of Cambridge	COVID-19 Genomics UK (COG-UK) Consortium	Aminu S. Jahun et al
154426	England/CAMC-BBB6E9/2020	EPI_ISL_704478	Department of Pathology, University of Cambridge	COVID-19 Genomics UK (COG-UK) Consortium	Aminu S. Jahun et al
154427	England/CAMC-BBB6F8/2020	EPI_ISL_703476	Department of Pathology, University of Cambridge	COVID-19 Genomics UK (COG-UK) Consortium	Aminu S. Jahun et al
154429	England/CAMC-BBB722/2020	EPI_ISL_704294	Department of Pathology, University of Cambridge	COVID-19 Genomics UK (COG-UK) Consortium	Aminu S. Jahun et al
154431	England/CAMC-BBB75F/2020	EPI_ISL_705561	Department of Pathology, University of Cambridge	COVID-19 Genomics UK (COG-UK) Consortium	Aminu S. Jahun et al
154435	England/CAMC-BBB7AA/2020	EPI_ISL_705562	Department of Pathology, University of Cambridge	COVID-19 Genomics UK (COG-UK) Consortium	Aminu S. Jahun et al
154436	England/CAMC-BBB7B9/2020	EPI_ISL_724067	Northumbria University / South Tees Hospitals NHS Foundation Trust / North Cumbria Integrated Care NHS Foundation Trust / North Tees and Hartlepool NHS Foundation Trust / Newcastle Hospitals NHS Foundation Trust	COVID-19 Genomics UK (COG-UK) Consortium	Darren L Smith et al
154442	England/CAMC-BBB889/2020	EPI_ISL_704489	Department of Pathology, University of Cambridge	COVID-19 Genomics UK (COG-UK) Consortium	Aminu S. Jahun et al
154445	England/CAMC-BBB8B6/2020	EPI_ISL_703741	Department of Pathology, University of Cambridge	COVID-19 Genomics UK (COG-UK) Consortium	Aminu S. Jahun et al
154446	England/CAMC-BBB8C5/2020	EPI_ISL_705563	Department of Pathology, University of Cambridge	COVID-19 Genomics UK (COG-UK) Consortium	Aminu S. Jahun et al
154448	England/CAMC-BBB8E3/2020	EPI_ISL_704297	Department of Pathology, University of Cambridge	COVID-19 Genomics UK (COG-UK) Consortium	Aminu S. Jahun et al
154451	England/CAMC-BBB91D/2020	EPI_ISL_705566	Department of Pathology, University of Cambridge	COVID-19 Genomics UK (COG-UK) Consortium	Aminu S. Jahun et al
154452	England/CAMC-BBB92C/2020	EPI_ISL_704384	Department of Pathology, University of Cambridge	COVID-19 Genomics UK (COG-UK) Consortium	Aminu S. Jahun et al
154453	England/CAMC-BBB93B/2020	EPI_ISL_703742	Department of Pathology, University of Cambridge	COVID-19 Genomics UK (COG-UK) Consortium	Aminu S. Jahun et al
154456	England/CAMC-BBB977/2020	EPI_ISL_724073	Northumbria University / South Tees Hospitals NHS Foundation Trust / North Cumbria Integrated Care NHS Foundation Trust / North Tees and Hartlepool NHS Foundation Trust / Newcastle Hospitals NHS Foundation Trust	COVID-19 Genomics UK (COG-UK) Consortium	Darren L Smith et al
154457	England/CAMC-BBB986/2020	EPI_ISL_724074	Northumbria University / South Tees Hospitals NHS Foundation Trust / North Cumbria Integrated Care NHS Foundation Trust / North Tees and Hartlepool NHS Foundation Trust / Newcastle Hospitals NHS Foundation Trust	COVID-19 Genomics UK (COG-UK) Consortium	Darren L Smith et al
154458	England/CAMC-BBB995/2020	EPI_ISL_724075	Northumbria University / South Tees Hospitals NHS Foundation Trust / North Cumbria Integrated Care NHS Foundation Trust / North Tees and Hartlepool NHS Foundation Trust / Newcastle Hospitals NHS Foundation Trust	COVID-19 Genomics UK (COG-UK) Consortium	Darren L Smith et al
154459	England/CAMC-BBB9A4/2020	EPI_ISL_724076	Northumbria University / South Tees Hospitals NHS Foundation Trust / North Cumbria Integrated Care NHS Foundation Trust / North Tees and Hartlepool NHS Foundation Trust / Newcastle Hospitals NHS Foundation Trust	COVID-19 Genomics UK (COG-UK) Consortium	Darren L Smith et al
154460	England/CAMC-BBB9C2/2020	EPI_ISL_724077	Northumbria University / South Tees Hospitals NHS Foundation Trust / North Cumbria Integrated Care NHS Foundation Trust / North Tees and Hartlepool NHS Foundation Trust / Newcastle Hospitals NHS Foundation Trust	COVID-19 Genomics UK (COG-UK) Consortium	Darren L Smith et al
154461	England/CAMC-BBB9FF/2020	EPI_ISL_724078	Northumbria University / South Tees Hospitals NHS Foundation Trust / North Cumbria Integrated Care NHS Foundation Trust / North Tees and Hartlepool NHS Foundation Trust / Newcastle Hospitals NHS Foundation Trust	COVID-19 Genomics UK (COG-UK) Consortium	Darren L Smith et al
154463	England/CAMC-BBBA1A/2020	EPI_ISL_724080	Northumbria University / South Tees Hospitals NHS Foundation Trust / North Cumbria Integrated Care NHS Foundation Trust / North Tees and Hartlepool NHS Foundation Trust / Newcastle Hospitals NHS Foundation Trust	COVID-19 Genomics UK (COG-UK) Consortium	Darren L Smith et al
154466	England/CAMC-BBBA65/2020	EPI_ISL_724083	Northumbria University / South Tees Hospitals NHS Foundation Trust / North Cumbria Integrated Care NHS Foundation Trust / North Tees and Hartlepool NHS Foundation Trust / Newcastle Hospitals NHS Foundation Trust	COVID-19 Genomics UK (COG-UK) Consortium	Darren L Smith et al
154467	England/CAMC-BBBA74/2020	EPI_ISL_724084	Northumbria University / South Tees Hospitals NHS Foundation Trust / North Cumbria Integrated Care NHS Foundation Trust / North Tees and Hartlepool NHS Foundation Trust / Newcastle Hospitals NHS Foundation Trust	COVID-19 Genomics UK (COG-UK) Consortium	Darren L Smith et al
154469	England/CAMC-BBBAB0/2020	EPI_ISL_724086	Northumbria University / South Tees Hospitals NHS Foundation Trust / North Cumbria Integrated Care NHS Foundation Trust / North Tees and Hartlepool NHS Foundation Trust / Newcastle Hospitals NHS Foundation Trust	COVID-19 Genomics UK (COG-UK) Consortium	Darren L Smith et al
154471	England/CAMC-BBBADE/2020	EPI_ISL_724088	Northumbria University / South Tees Hospitals NHS Foundation Trust / North Cumbria Integrated Care NHS Foundation Trust / North Tees and Hartlepool NHS Foundation Trust / Newcastle Hospitals NHS Foundation Trust	COVID-19 Genomics UK (COG-UK) Consortium	Darren L Smith et al
154472	England/CAMC-BBBB17/2020	EPI_ISL_724089	Northumbria University / South Tees Hospitals NHS Foundation Trust / North Cumbria Integrated Care NHS Foundation Trust / North Tees and Hartlepool NHS Foundation Trust / Newcastle Hospitals NHS Foundation Trust	COVID-19 Genomics UK (COG-UK) Consortium	Darren L Smith et al
154473	England/CAMC-BBBB26/2020	EPI_ISL_724090	Northumbria University / South Tees Hospitals NHS Foundation Trust / North Cumbria Integrated Care NHS Foundation Trust / North Tees and Hartlepool NHS Foundation Trust / Newcastle Hospitals NHS Foundation Trust	COVID-19 Genomics UK (COG-UK) Consortium	Darren L Smith et al
154474	England/CAMC-BBBB35/2020	EPI_ISL_724091	Northumbria University / South Tees Hospitals NHS Foundation Trust / North Cumbria Integrated Care NHS Foundation Trust / North Tees and Hartlepool NHS Foundation Trust / Newcastle Hospitals NHS Foundation Trust	COVID-19 Genomics UK (COG-UK) Consortium	Darren L Smith et al
154480	England/CAMC-BBBBDB/2020	EPI_ISL_724097	Northumbria University / South Tees Hospitals NHS Foundation Trust / North Cumbria Integrated Care NHS Foundation Trust / North Tees and Hartlepool NHS Foundation Trust / Newcastle Hospitals NHS Foundation Trust	COVID-19 Genomics UK (COG-UK) Consortium	Darren L Smith et al
154481	England/CAMC-BBBBEA/2020	EPI_ISL_724098	Northumbria University / South Tees Hospitals NHS Foundation Trust / North Cumbria Integrated Care NHS Foundation Trust / North Tees and Hartlepool NHS Foundation Trust / Newcastle Hospitals NHS Foundation Trust	COVID-19 Genomics UK (COG-UK) Consortium	Darren L Smith et al
154482	England/CAMC-BBBC14/2020	EPI_ISL_724099	Northumbria University / South Tees Hospitals NHS Foundation Trust / North Cumbria Integrated Care NHS Foundation Trust / North Tees and Hartlepool NHS Foundation Trust / Newcastle Hospitals NHS Foundation Trust	COVID-19 Genomics UK (COG-UK) Consortium	Darren L Smith et al
154483	England/CAMC-BBBC23/2020	EPI_ISL_724100	Northumbria University / South Tees Hospitals NHS Foundation Trust / North Cumbria Integrated Care NHS Foundation Trust / North Tees and Hartlepool NHS Foundation Trust / Newcastle Hospitals NHS Foundation Trust	COVID-19 Genomics UK (COG-UK) Consortium	Darren L Smith et al
154485	England/CAMC-BBBC41/2020	EPI_ISL_724102	Northumbria University / South Tees Hospitals NHS Foundation Trust / North Cumbria Integrated Care NHS Foundation Trust / North Tees and Hartlepool NHS Foundation Trust / Newcastle Hospitals NHS Foundation Trust	COVID-19 Genomics UK (COG-UK) Consortium	Darren L Smith et al
154486	England/CAMC-BBBC50/2020	EPI_ISL_724103	Northumbria University / South Tees Hospitals NHS Foundation Trust / North Cumbria Integrated Care NHS Foundation Trust / North Tees and Hartlepool NHS Foundation Trust / Newcastle Hospitals NHS Foundation Trust	COVID-19 Genomics UK (COG-UK) Consortium	Darren L Smith et al
154488	England/CAMC-BBBCAB/2020	EPI_ISL_704492	Department of Pathology, University of Cambridge	COVID-19 Genomics UK (COG-UK) Consortium	Aminu S. Jahun et al
154494	England/CAMC-BBBD6C/2020	EPI_ISL_705568	Quadram Institute Bioscience	COVID-19 Genomics UK (COG-UK) Consortium	Dave J. Baker et al
154495	England/CAMC-BBBD7B/2020	EPI_ISL_724104	Northumbria University / South Tees Hospitals NHS Foundation Trust / North Cumbria Integrated Care NHS Foundation Trust / North Tees and Hartlepool NHS Foundation Trust / Newcastle Hospitals NHS Foundation Trust	COVID-19 Genomics UK (COG-UK) Consortium	Darren L Smith et al
154498	England/CAMC-BBBDA8/2020	EPI_ISL_724106	Northumbria University / South Tees Hospitals NHS Foundation Trust / North Cumbria Integrated Care NHS Foundation Trust / North Tees and Hartlepool NHS Foundation Trust / Newcastle Hospitals NHS Foundation Trust	COVID-19 Genomics UK (COG-UK) Consortium	Darren L Smith et al
154500	England/CAMC-BBBDC6/2020	EPI_ISL_724108	Northumbria University / South Tees Hospitals NHS Foundation Trust / North Cumbria Integrated Care NHS Foundation Trust / North Tees and Hartlepool NHS Foundation Trust / Newcastle Hospitals NHS Foundation Trust	COVID-19 Genomics UK (COG-UK) Consortium	Darren L Smith et al
154501	England/CAMC-BBBE0F/2020	EPI_ISL_705570	Quadram Institute Bioscience	COVID-19 Genomics UK (COG-UK) Consortium	Dave J. Baker et al
154502	England/CAMC-BBBE1E/2020	EPI_ISL_705571	Quadram Institute Bioscience	COVID-19 Genomics UK (COG-UK) Consortium	Dave J. Baker et al
154504	England/CAMC-BBBE5A/2020	EPI_ISL_704299	Department of Pathology, University of Cambridge	COVID-19 Genomics UK (COG-UK) Consortium	Aminu S. Jahun et al
154508	England/CAMC-BBBEB4/2020	EPI_ISL_705572	Quadram Institute Bioscience	COVID-19 Genomics UK (COG-UK) Consortium	Dave J. Baker et al
154509	England/CAMC-BBBEC3/2020	EPI_ISL_705573	Quadram Institute Bioscience	COVID-19 Genomics UK (COG-UK) Consortium	Dave J. Baker et al
154510	England/CAMC-BBBED2/2020	EPI_ISL_705574	Quadram Institute Bioscience	COVID-19 Genomics UK (COG-UK) Consortium	Dave J. Baker et al
154513	England/CAMC-BBBF1B/2020	EPI_ISL_705575	Quadram Institute Bioscience	COVID-19 Genomics UK (COG-UK) Consortium	Dave J. Baker et al
154514	England/CAMC-BBBF39/2020	EPI_ISL_705576	Quadram Institute Bioscience	COVID-19 Genomics UK (COG-UK) Consortium	Dave J. Baker et al
154516	England/CAMC-BBBF66/2020	EPI_ISL_705578	Quadram Institute Bioscience	COVID-19 Genomics UK (COG-UK) Consortium	Dave J. Baker et al
154520	England/CAMC-BBBFA2/2020	EPI_ISL_705580	Quadram Institute Bioscience	COVID-19 Genomics UK (COG-UK) Consortium	Dave J. Baker et al
154521	England/CAMC-BBBFB1/2020	EPI_ISL_705581	Quadram Institute Bioscience	COVID-19 Genomics UK (COG-UK) Consortium	Dave J. Baker et al
154522	England/CAMC-BBBFC0/2020	EPI_ISL_724112	Northumbria University / South Tees Hospitals NHS Foundation Trust / North Cumbria Integrated Care NHS Foundation Trust / North Tees and Hartlepool NHS Foundation Trust / Newcastle Hospitals NHS Foundation Trust	COVID-19 Genomics UK (COG-UK) Consortium	Darren L Smith et al
154523	England/CAMC-BBBFDF/2020	EPI_ISL_724113	Northumbria University / South Tees Hospitals NHS Foundation Trust / North Cumbria Integrated Care NHS Foundation Trust / North Tees and Hartlepool NHS Foundation Trust / Newcastle Hospitals NHS Foundation Trust	COVID-19 Genomics UK (COG-UK) Consortium	Darren L Smith et al
154524	England/CAMC-BBBFEE/2020	EPI_ISL_724114	Northumbria University / South Tees Hospitals NHS Foundation Trust / North Cumbria Integrated Care NHS Foundation Trust / North Tees and Hartlepool NHS Foundation Trust / Newcastle Hospitals NHS Foundation Trust	COVID-19 Genomics UK (COG-UK) Consortium	Darren L Smith et al
154528	England/CAMC-BBC026/2020	EPI_ISL_724118	Northumbria University / South Tees Hospitals NHS Foundation Trust / North Cumbria Integrated Care NHS Foundation Trust / North Tees and Hartlepool NHS Foundation Trust / Newcastle Hospitals NHS Foundation Trust	COVID-19 Genomics UK (COG-UK) Consortium	Darren L Smith et al
154530	England/CAMC-BBC044/2020	EPI_ISL_724120	Northumbria University / South Tees Hospitals NHS Foundation Trust / North Cumbria Integrated Care NHS Foundation Trust / North Tees and Hartlepool NHS Foundation Trust / Newcastle Hospitals NHS Foundation Trust	COVID-19 Genomics UK (COG-UK) Consortium	Darren L Smith et al
154531	England/CAMC-BBC053/2020	EPI_ISL_724121	Northumbria University / South Tees Hospitals NHS Foundation Trust / North Cumbria Integrated Care NHS Foundation Trust / North Tees and Hartlepool NHS Foundation Trust / Newcastle Hospitals NHS Foundation Trust	COVID-19 Genomics UK (COG-UK) Consortium	Darren L Smith et al
154532	England/CAMC-BBC062/2020	EPI_ISL_724122	Northumbria University / South Tees Hospitals NHS Foundation Trust / North Cumbria Integrated Care NHS Foundation Trust / North Tees and Hartlepool NHS Foundation Trust / Newcastle Hospitals NHS Foundation Trust	COVID-19 Genomics UK (COG-UK) Consortium	Darren L Smith et al
154533	England/CAMC-BBC071/2020	EPI_ISL_724123	Northumbria University / South Tees Hospitals NHS Foundation Trust / North Cumbria Integrated Care NHS Foundation Trust / North Tees and Hartlepool NHS Foundation Trust / Newcastle Hospitals NHS Foundation Trust	COVID-19 Genomics UK (COG-UK) Consortium	Darren L Smith et al
154534	England/CAMC-BBC09F/2020	EPI_ISL_704100	Quadram Institute Bioscience	COVID-19 Genomics UK (COG-UK) Consortium	Dave J. Baker et al
154537	England/CAMC-BBC0CC/2020	EPI_ISL_705582	Quadram Institute Bioscience	COVID-19 Genomics UK (COG-UK) Consortium	Dave J. Baker et al
154539	England/CAMC-BBC0EA/2020	EPI_ISL_705583	Quadram Institute Bioscience	COVID-19 Genomics UK (COG-UK) Consortium	Dave J. Baker et al
154544	England/CAMC-BBC132/2020	EPI_ISL_705584	Quadram Institute Bioscience	COVID-19 Genomics UK (COG-UK) Consortium	Dave J. Baker et al
154545	England/CAMC-BBC150/2020	EPI_ISL_705585	Quadram Institute Bioscience	COVID-19 Genomics UK (COG-UK) Consortium	Dave J. Baker et al
154551	England/CAMC-BBC1D8/2020	EPI_ISL_705586	Quadram Institute Bioscience	COVID-19 Genomics UK (COG-UK) Consortium	Dave J. Baker et al
154552	England/CAMC-BBC1E7/2020	EPI_ISL_705587	Quadram Institute Bioscience	COVID-19 Genomics UK (COG-UK) Consortium	Dave J. Baker et al
154555	England/CAMC-BBC28A/2020	EPI_ISL_704494	Department of Pathology, University of Cambridge	COVID-19 Genomics UK (COG-UK) Consortium	Aminu S. Jahun et al
154556	England/CAMC-BBC2A8/2020	EPI_ISL_704497	Department of Pathology, University of Cambridge	COVID-19 Genomics UK (COG-UK) Consortium	Aminu S. Jahun et al
154559	England/CAMC-BBC2D5/2020	EPI_ISL_705588	Quadram Institute Bioscience	COVID-19 Genomics UK (COG-UK) Consortium	Dave J. Baker et al
154560	England/CAMC-BBC2F3/2020	EPI_ISL_705589	Quadram Institute Bioscience	COVID-19 Genomics UK (COG-UK) Consortium	Dave J. Baker et al
154561	England/CAMC-BBC30F/2020	EPI_ISL_705590	Quadram Institute Bioscience	COVID-19 Genomics UK (COG-UK) Consortium	Dave J. Baker et al
154562	England/CAMC-BBC31E/2020	EPI_ISL_705591	Quadram Institute Bioscience	COVID-19 Genomics UK (COG-UK) Consortium	Dave J. Baker et al
154563	England/CAMC-BBC32D/2020	EPI_ISL_705592	Quadram Institute Bioscience	COVID-19 Genomics UK (COG-UK) Consortium	Dave J. Baker et al
154565	England/CAMC-BBC34B/2020	EPI_ISL_724125	Quadram Institute Bioscience	COVID-19 Genomics UK (COG-UK) Consortium	Dave J. Baker et al
154566	England/CAMC-BBC35A/2020	EPI_ISL_705593	Quadram Institute Bioscience	COVID-19 Genomics UK (COG-UK) Consortium	Dave J. Baker et al
154567	England/CAMC-BBC369/2020	EPI_ISL_724126	Quadram Institute Bioscience	COVID-19 Genomics UK (COG-UK) Consortium	Dave J. Baker et al
154568	England/CAMC-BBC378/2020	EPI_ISL_724127	Quadram Institute Bioscience	COVID-19 Genomics UK (COG-UK) Consortium	Dave J. Baker et al
154569	England/CAMC-BBC387/2020	EPI_ISL_724128	Quadram Institute Bioscience	COVID-19 Genomics UK (COG-UK) Consortium	Dave J. Baker et al
154570	England/CAMC-BBC396/2020	EPI_ISL_724129	Quadram Institute Bioscience	COVID-19 Genomics UK (COG-UK) Consortium	Dave J. Baker et al
154574	England/CAMC-BBC3D2/2020	EPI_ISL_724133	Quadram Institute Bioscience	COVID-19 Genomics UK (COG-UK) Consortium	Dave J. Baker et al
154575	England/CAMC-BBC3E1/2020	EPI_ISL_724134	Quadram Institute Bioscience	COVID-19 Genomics UK (COG-UK) Consortium	Dave J. Baker et al
154579	England/CAMC-BBC448/2020	EPI_ISL_724138	Quadram Institute Bioscience	COVID-19 Genomics UK (COG-UK) Consortium	Dave J. Baker et al
154581	England/CAMC-BBC466/2020	EPI_ISL_724140	Quadram Institute Bioscience	COVID-19 Genomics UK (COG-UK) Consortium	Dave J. Baker et al
154583	England/CAMC-BBC493/2020	EPI_ISL_724142	Quadram Institute Bioscience	COVID-19 Genomics UK (COG-UK) Consortium	Dave J. Baker et al
154585	England/CAMC-BBC4B1/2020	EPI_ISL_724144	Quadram Institute Bioscience	COVID-19 Genomics UK (COG-UK) Consortium	Dave J. Baker et al
154589	England/CAMC-BBC4FD/2020	EPI_ISL_724148	Quadram Institute Bioscience	COVID-19 Genomics UK (COG-UK) Consortium	Dave J. Baker et al
154590	England/CAMC-BBC509/2020	EPI_ISL_705594	Quadram Institute Bioscience	COVID-19 Genomics UK (COG-UK) Consortium	Dave J. Baker et al
154591	England/CAMC-BBC518/2020	EPI_ISL_724149	Quadram Institute Bioscience	COVID-19 Genomics UK (COG-UK) Consortium	Dave J. Baker et al
154592	England/CAMC-BBC527/2020	EPI_ISL_724150	Quadram Institute Bioscience	COVID-19 Genomics UK (COG-UK) Consortium	Dave J. Baker et al
154594	England/CAMC-BBC545/2020	EPI_ISL_724152	Quadram Institute Bioscience	COVID-19 Genomics UK (COG-UK) Consortium	Dave J. Baker et al
154596	England/CAMC-BBC581/2020	EPI_ISL_724154	Quadram Institute Bioscience	COVID-19 Genomics UK (COG-UK) Consortium	Dave J. Baker et al
154597	England/CAMC-BBC590/2020	EPI_ISL_724155	Quadram Institute Bioscience	COVID-19 Genomics UK (COG-UK) Consortium	Dave J. Baker et al
154599	England/CAMC-BBC5CD/2020	EPI_ISL_724157	Quadram Institute Bioscience	COVID-19 Genomics UK (COG-UK) Consortium	Dave J. Baker et al
154602	England/CAMC-BBC5FA/2020	EPI_ISL_724160	Quadram Institute Bioscience	COVID-19 Genomics UK (COG-UK) Consortium	Dave J. Baker et al
154610	England/CAMC-BBC67F/2020	EPI_ISL_724168	Quadram Institute Bioscience	COVID-19 Genomics UK (COG-UK) Consortium	Dave J. Baker et al
154611	England/CAMC-BBC68E/2020	EPI_ISL_724169	Quadram Institute Bioscience	COVID-19 Genomics UK (COG-UK) Consortium	Dave J. Baker et al
154617	England/CAMC-BBC6E8/2020	EPI_ISL_724174	Quadram Institute Bioscience	COVID-19 Genomics UK (COG-UK) Consortium	Dave J. Baker et al
154621	England/CAMC-BBC721/2020	EPI_ISL_724178	Quadram Institute Bioscience	COVID-19 Genomics UK (COG-UK) Consortium	Dave J. Baker et al
154628	England/CAMC-BBC7A9/2020	EPI_ISL_724185	Quadram Institute Bioscience	COVID-19 Genomics UK (COG-UK) Consortium	Dave J. Baker et al
154630	England/CAMC-BBC7C7/2020	EPI_ISL_724187	Quadram Institute Bioscience	COVID-19 Genomics UK (COG-UK) Consortium	Dave J. Baker et al
154631	England/CAMC-BBC7D6/2020	EPI_ISL_705595	Quadram Institute Bioscience	COVID-19 Genomics UK (COG-UK) Consortium	Dave J. Baker et al
154632	England/CAMC-BBC7E5/2020	EPI_ISL_705596	Quadram Institute Bioscience	COVID-19 Genomics UK (COG-UK) Consortium	Dave J. Baker et al
154635	England/CAMC-BBC82E/2020	EPI_ISL_705599	Quadram Institute Bioscience	COVID-19 Genomics UK (COG-UK) Consortium	Dave J. Baker et al
154636	England/CAMC-BBC83D/2020	EPI_ISL_705600	Quadram Institute Bioscience	COVID-19 Genomics UK (COG-UK) Consortium	Dave J. Baker et al
154637	England/CAMC-BBC84C/2020	EPI_ISL_705601	Quadram Institute Bioscience	COVID-19 Genomics UK (COG-UK) Consortium	Dave J. Baker et al
154639	England/CAMC-BBC888/2020	EPI_ISL_679250	Queens Medical Centre, Clinical Microbiology Department / DeepSeq Nottingham	COVID-19 Genomics UK (COG-UK) Consortium	Gemma Clark et al
154644	England/CAMC-BBC90D/2020	EPI_ISL_679255	Queens Medical Centre, Clinical Microbiology Department / DeepSeq Nottingham	COVID-19 Genomics UK (COG-UK) Consortium	Gemma Clark et al
154648	England/CAMC-BBC976/2020	EPI_ISL_679258	Queens Medical Centre, Clinical Microbiology Department / DeepSeq Nottingham	COVID-19 Genomics UK (COG-UK) Consortium	Gemma Clark et al
154651	England/CAMC-BBC9B2/2020	EPI_ISL_679261	Queens Medical Centre, Clinical Microbiology Department / DeepSeq Nottingham	COVID-19 Genomics UK (COG-UK) Consortium	Gemma Clark et al
154655	England/CAMC-BBCA0A/2020	EPI_ISL_679265	Queens Medical Centre, Clinical Microbiology Department / DeepSeq Nottingham	COVID-19 Genomics UK (COG-UK) Consortium	Gemma Clark et al
154656	England/CAMC-BBCA19/2020	EPI_ISL_679266	Queens Medical Centre, Clinical Microbiology Department / DeepSeq Nottingham	COVID-19 Genomics UK (COG-UK) Consortium	Gemma Clark et al
154658	England/CAMC-BBCA46/2020	EPI_ISL_705602	Quadram Institute Bioscience	COVID-19 Genomics UK (COG-UK) Consortium	Dave J. Baker et al
154659	England/CAMC-BBCA55/2020	EPI_ISL_705603	Quadram Institute Bioscience	COVID-19 Genomics UK (COG-UK) Consortium	Dave J. Baker et al
154660	England/CAMC-BBCA64/2020	EPI_ISL_705211	Quadram Institute Bioscience	COVID-19 Genomics UK (COG-UK) Consortium	Dave J. Baker et al
154663	England/CAMC-BBCA91/2020	EPI_ISL_705604	Quadram Institute Bioscience	COVID-19 Genomics UK (COG-UK) Consortium	Dave J. Baker et al
154664	England/CAMC-BBCABF/2020	EPI_ISL_705605	Quadram Institute Bioscience	COVID-19 Genomics UK (COG-UK) Consortium	Dave J. Baker et al
154665	England/CAMC-BBCACE/2020	EPI_ISL_702882	Quadram Institute Bioscience	COVID-19 Genomics UK (COG-UK) Consortium	Dave J. Baker et al
154666	England/CAMC-BBCADD/2020	EPI_ISL_705606	Quadram Institute Bioscience	COVID-19 Genomics UK (COG-UK) Consortium	Dave J. Baker et al
154667	England/CAMC-BBCAEC/2020	EPI_ISL_705607	Quadram Institute Bioscience	COVID-19 Genomics UK (COG-UK) Consortium	Dave J. Baker et al
154668	England/CAMC-BBCAFB/2020	EPI_ISL_705608	Quadram Institute Bioscience	COVID-19 Genomics UK (COG-UK) Consortium	Dave J. Baker et al
154669	England/CAMC-BBCB07/2020	EPI_ISL_705609	Quadram Institute Bioscience	COVID-19 Genomics UK (COG-UK) Consortium	Dave J. Baker et al
154671	England/CAMC-BBCB25/2020	EPI_ISL_705610	Quadram Institute Bioscience	COVID-19 Genomics UK (COG-UK) Consortium	Dave J. Baker et al
154672	England/CAMC-BBCB34/2020	EPI_ISL_705611	Quadram Institute Bioscience	COVID-19 Genomics UK (COG-UK) Consortium	Dave J. Baker et al
154673	England/CAMC-BBCB43/2020	EPI_ISL_705612	Quadram Institute Bioscience	COVID-19 Genomics UK (COG-UK) Consortium	Dave J. Baker et al
154678	England/CAMC-BBCBAD/2020	EPI_ISL_724193	Quadram Institute Bioscience	COVID-19 Genomics UK (COG-UK) Consortium	Dave J. Baker et al
154679	England/CAMC-BBCBBC/2020	EPI_ISL_724194	Quadram Institute Bioscience	COVID-19 Genomics UK (COG-UK) Consortium	Dave J. Baker et al
154680	England/CAMC-BBCBCB/2020	EPI_ISL_724195	Quadram Institute Bioscience	COVID-19 Genomics UK (COG-UK) Consortium	Dave J. Baker et al
154682	England/CAMC-BBCBE9/2020	EPI_ISL_724197	Quadram Institute Bioscience	COVID-19 Genomics UK (COG-UK) Consortium	Dave J. Baker et al
154687	England/CAMC-BBCC40/2020	EPI_ISL_679270	Queens Medical Centre, Clinical Microbiology Department / DeepSeq Nottingham	COVID-19 Genomics UK (COG-UK) Consortium	Gemma Clark et al
154693	England/CAMC-BBCCF5/2020	EPI_ISL_679275	Queens Medical Centre, Clinical Microbiology Department / DeepSeq Nottingham	COVID-19 Genomics UK (COG-UK) Consortium	Gemma Clark et al
154695	England/CAMC-BBCD2F/2020	EPI_ISL_679277	Queens Medical Centre, Clinical Microbiology Department / DeepSeq Nottingham	COVID-19 Genomics UK (COG-UK) Consortium	Gemma Clark et al
154698	England/CAMC-BBCD5C/2020	EPI_ISL_679280	Queens Medical Centre, Clinical Microbiology Department / DeepSeq Nottingham	COVID-19 Genomics UK (COG-UK) Consortium	Gemma Clark et al
154699	England/CAMC-BBCD6B/2020	EPI_ISL_679281	Queens Medical Centre, Clinical Microbiology Department / DeepSeq Nottingham	COVID-19 Genomics UK (COG-UK) Consortium	Gemma Clark et al
154701	England/CAMC-BBCD89/2020	EPI_ISL_724201	Quadram Institute Bioscience	COVID-19 Genomics UK (COG-UK) Consortium	Dave J. Baker et al
154702	England/CAMC-BBCD98/2020	EPI_ISL_724202	Quadram Institute Bioscience	COVID-19 Genomics UK (COG-UK) Consortium	Dave J. Baker et al
154703	England/CAMC-BBCDA7/2020	EPI_ISL_724203	Quadram Institute Bioscience	COVID-19 Genomics UK (COG-UK) Consortium	Dave J. Baker et al
154704	England/CAMC-BBCDB6/2020	EPI_ISL_724204	Quadram Institute Bioscience	COVID-19 Genomics UK (COG-UK) Consortium	Dave J. Baker et al
154705	England/CAMC-BBCDC5/2020	EPI_ISL_724205	Quadram Institute Bioscience	COVID-19 Genomics UK (COG-UK) Consortium	Dave J. Baker et al
154707	England/CAMC-BBCDE3/2020	EPI_ISL_679284	Queens Medical Centre, Clinical Microbiology Department / DeepSeq Nottingham	COVID-19 Genomics UK (COG-UK) Consortium	Gemma Clark et al
154708	England/CAMC-BBCDF2/2020	EPI_ISL_679285	Queens Medical Centre, Clinical Microbiology Department / DeepSeq Nottingham	COVID-19 Genomics UK (COG-UK) Consortium	Gemma Clark et al
154710	England/CAMC-BBCE1D/2020	EPI_ISL_679287	Queens Medical Centre, Clinical Microbiology Department / DeepSeq Nottingham	COVID-19 Genomics UK (COG-UK) Consortium	Gemma Clark et al
154712	England/CAMC-BBCE4A/2020	EPI_ISL_679289	Queens Medical Centre, Clinical Microbiology Department / DeepSeq Nottingham	COVID-19 Genomics UK (COG-UK) Consortium	Gemma Clark et al
154713	England/CAMC-BBCE59/2020	EPI_ISL_705613	Queens Medical Centre, Clinical Microbiology Department / DeepSeq Nottingham	COVID-19 Genomics UK (COG-UK) Consortium	Gemma Clark et al
154715	England/CAMC-BBCE77/2020	EPI_ISL_679291	Queens Medical Centre, Clinical Microbiology Department / DeepSeq Nottingham	COVID-19 Genomics UK (COG-UK) Consortium	Gemma Clark et al
154716	England/CAMC-BBCE86/2020	EPI_ISL_724206	Quadram Institute Bioscience	COVID-19 Genomics UK (COG-UK) Consortium	Dave J. Baker et al
154717	England/CAMC-BBCE95/2020	EPI_ISL_679292	Queens Medical Centre, Clinical Microbiology Department / DeepSeq Nottingham	COVID-19 Genomics UK (COG-UK) Consortium	Gemma Clark et al
154718	England/CAMC-BBCEA4/2020	EPI_ISL_679293	Queens Medical Centre, Clinical Microbiology Department / DeepSeq Nottingham	COVID-19 Genomics UK (COG-UK) Consortium	Gemma Clark et al
154719	England/CAMC-BBCEB3/2020	EPI_ISL_724207	Quadram Institute Bioscience	COVID-19 Genomics UK (COG-UK) Consortium	Dave J. Baker et al
154720	England/CAMC-BBCEC2/2020	EPI_ISL_724208	Quadram Institute Bioscience	COVID-19 Genomics UK (COG-UK) Consortium	Dave J. Baker et al
154721	England/CAMC-BBCED1/2020	EPI_ISL_724209	Quadram Institute Bioscience	COVID-19 Genomics UK (COG-UK) Consortium	Dave J. Baker et al
154722	England/CAMC-BBCEE0/2020	EPI_ISL_679294	Queens Medical Centre, Clinical Microbiology Department / DeepSeq Nottingham	COVID-19 Genomics UK (COG-UK) Consortium	Gemma Clark et al
154723	England/CAMC-BBCF1A/2020	EPI_ISL_704499	Department of Pathology, University of Cambridge	COVID-19 Genomics UK (COG-UK) Consortium	Aminu S. Jahun et al
154724	England/CAMC-BBCF38/2020	EPI_ISL_703118	Department of Pathology, University of Cambridge	COVID-19 Genomics UK (COG-UK) Consortium	Aminu S. Jahun et al
154725	England/CAMC-BBCF47/2020	EPI_ISL_704502	Department of Pathology, University of Cambridge	COVID-19 Genomics UK (COG-UK) Consortium	Aminu S. Jahun et al
154726	England/CAMC-BBCF56/2020	EPI_ISL_679295	Queens Medical Centre, Clinical Microbiology Department / DeepSeq Nottingham	COVID-19 Genomics UK (COG-UK) Consortium	Gemma Clark et al
154728	England/CAMC-BBCF83/2020	EPI_ISL_705614	Queens Medical Centre, Clinical Microbiology Department / DeepSeq Nottingham	COVID-19 Genomics UK (COG-UK) Consortium	Gemma Clark et al
154733	England/CAMC-BBD1B9/2020	EPI_ISL_679301	Queens Medical Centre, Clinical Microbiology Department / DeepSeq Nottingham	COVID-19 Genomics UK (COG-UK) Consortium	Gemma Clark et al
154735	England/CAMC-BBD1D7/2020	EPI_ISL_679303	Queens Medical Centre, Clinical Microbiology Department / DeepSeq Nottingham	COVID-19 Genomics UK (COG-UK) Consortium	Gemma Clark et al
154737	England/CAMC-BBD1F5/2020	EPI_ISL_679305	Queens Medical Centre, Clinical Microbiology Department / DeepSeq Nottingham	COVID-19 Genomics UK (COG-UK) Consortium	Gemma Clark et al
154739	England/CAMC-BBD22F/2020	EPI_ISL_679307	Queens Medical Centre, Clinical Microbiology Department / DeepSeq Nottingham	COVID-19 Genomics UK (COG-UK) Consortium	Gemma Clark et al
154740	England/CAMC-BBD23E/2020	EPI_ISL_704382	Department of Pathology, University of Cambridge	COVID-19 Genomics UK (COG-UK) Consortium	Aminu S. Jahun et al
154741	England/CAMC-BBD24D/2020	EPI_ISL_679308	Queens Medical Centre, Clinical Microbiology Department / DeepSeq Nottingham	COVID-19 Genomics UK (COG-UK) Consortium	Gemma Clark et al
154742	England/CAMC-BBD26B/2020	EPI_ISL_679309	Queens Medical Centre, Clinical Microbiology Department / DeepSeq Nottingham	COVID-19 Genomics UK (COG-UK) Consortium	Gemma Clark et al
154743	England/CAMC-BBD2B6/2020	EPI_ISL_679310	Queens Medical Centre, Clinical Microbiology Department / DeepSeq Nottingham	COVID-19 Genomics UK (COG-UK) Consortium	Gemma Clark et al
154744	England/CAMC-BBD2C5/2020	EPI_ISL_679311	Queens Medical Centre, Clinical Microbiology Department / DeepSeq Nottingham	COVID-19 Genomics UK (COG-UK) Consortium	Gemma Clark et al
154747	England/CAMC-BBD4CF/2020	EPI_ISL_679314	Queens Medical Centre, Clinical Microbiology Department / DeepSeq Nottingham	COVID-19 Genomics UK (COG-UK) Consortium	Gemma Clark et al
154749	England/CAMC-BBDAFA/2020	EPI_ISL_703636	Virology Department, Sheffield Teaching Hospitals NHS Foundation Trust/Department of Infection, Immunity and Cardiovascular Disease, The Medical School, University of Sheffield	COVID-19 Genomics UK (COG-UK) Consortium	Thushan de Silva et al
154750	England/CAMC-BBDB06/2020	EPI_ISL_703505	Virology Department, Sheffield Teaching Hospitals NHS Foundation Trust/Department of Infection, Immunity and Cardiovascular Disease, The Medical School, University of Sheffield	COVID-19 Genomics UK (COG-UK) Consortium	Thushan de Silva et al
154753	England/CAMC-BBDB33/2020	EPI_ISL_705616	Virology Department, Sheffield Teaching Hospitals NHS Foundation Trust/Department of Infection, Immunity and Cardiovascular Disease, The Medical School, University of Sheffield	COVID-19 Genomics UK (COG-UK) Consortium	Thushan de Silva et al
154755	England/CAMC-BBDB60/2020	EPI_ISL_703723	Virology Department, Sheffield Teaching Hospitals NHS Foundation Trust/Department of Infection, Immunity and Cardiovascular Disease, The Medical School, University of Sheffield	COVID-19 Genomics UK (COG-UK) Consortium	Thushan de Silva et al
154756	England/CAMC-BBDB7F/2020	EPI_ISL_705618	Virology Department, Sheffield Teaching Hospitals NHS Foundation Trust/Department of Infection, Immunity and Cardiovascular Disease, The Medical School, University of Sheffield	COVID-19 Genomics UK (COG-UK) Consortium	Thushan de Silva et al
154758	England/CAMC-BBDC9A/2020	EPI_ISL_705619	Virology Department, Sheffield Teaching Hospitals NHS Foundation Trust/Department of Infection, Immunity and Cardiovascular Disease, The Medical School, University of Sheffield	COVID-19 Genomics UK (COG-UK) Consortium	Thushan de Silva et al
154762	England/CAMC-BBDD00/2020	EPI_ISL_705620	Virology Department, Sheffield Teaching Hospitals NHS Foundation Trust/Department of Infection, Immunity and Cardiovascular Disease, The Medical School, University of Sheffield	COVID-19 Genomics UK (COG-UK) Consortium	Thushan de Silva et al
154764	England/CAMC-BBDD3D/2020	EPI_ISL_705621	Virology Department, Sheffield Teaching Hospitals NHS Foundation Trust/Department of Infection, Immunity and Cardiovascular Disease, The Medical School, University of Sheffield	COVID-19 Genomics UK (COG-UK) Consortium	Thushan de Silva et al
154766	England/CAMC-BBDDA6/2020	EPI_ISL_705622	Virology Department, Sheffield Teaching Hospitals NHS Foundation Trust/Department of Infection, Immunity and Cardiovascular Disease, The Medical School, University of Sheffield	COVID-19 Genomics UK (COG-UK) Consortium	Thushan de Silva et al
154767	England/CAMC-BBDDC4/2020	EPI_ISL_702761	Virology Department, Sheffield Teaching Hospitals NHS Foundation Trust/Department of Infection, Immunity and Cardiovascular Disease, The Medical School, University of Sheffield	COVID-19 Genomics UK (COG-UK) Consortium	Thushan de Silva et al
154768	England/CAMC-BBDDD3/2020	EPI_ISL_705623	Virology Department, Sheffield Teaching Hospitals NHS Foundation Trust/Department of Infection, Immunity and Cardiovascular Disease, The Medical School, University of Sheffield	COVID-19 Genomics UK (COG-UK) Consortium	Thushan de Silva et al
154770	England/CAMC-BBDDF1/2020	EPI_ISL_705624	Virology Department, Sheffield Teaching Hospitals NHS Foundation Trust/Department of Infection, Immunity and Cardiovascular Disease, The Medical School, University of Sheffield	COVID-19 Genomics UK (COG-UK) Consortium	Thushan de Silva et al
154773	England/CAMC-BBDE49/2020	EPI_ISL_705626	Virology Department, Sheffield Teaching Hospitals NHS Foundation Trust/Department of Infection, Immunity and Cardiovascular Disease, The Medical School, University of Sheffield	COVID-19 Genomics UK (COG-UK) Consortium	Thushan de Silva et al
154774	England/CAMC-BBDE58/2020	EPI_ISL_705627	Virology Department, Sheffield Teaching Hospitals NHS Foundation Trust/Department of Infection, Immunity and Cardiovascular Disease, The Medical School, University of Sheffield	COVID-19 Genomics UK (COG-UK) Consortium	Thushan de Silva et al
154776	England/CAMC-BBDE76/2020	EPI_ISL_702518	Virology Department, Sheffield Teaching Hospitals NHS Foundation Trust/Department of Infection, Immunity and Cardiovascular Disease, The Medical School, University of Sheffield	COVID-19 Genomics UK (COG-UK) Consortium	Thushan de Silva et al
154780	England/CAMC-BBDEC1/2020	EPI_ISL_702476	Virology Department, Sheffield Teaching Hospitals NHS Foundation Trust/Department of Infection, Immunity and Cardiovascular Disease, The Medical School, University of Sheffield	COVID-19 Genomics UK (COG-UK) Consortium	Thushan de Silva et al
154783	England/CAMC-BBE033/2020	EPI_ISL_702964	Virology Department, Sheffield Teaching Hospitals NHS Foundation Trust/Department of Infection, Immunity and Cardiovascular Disease, The Medical School, University of Sheffield	COVID-19 Genomics UK (COG-UK) Consortium	Thushan de Silva et al
154784	England/CAMC-BBE08E/2020	EPI_ISL_703020	Virology Department, Sheffield Teaching Hospitals NHS Foundation Trust/Department of Infection, Immunity and Cardiovascular Disease, The Medical School, University of Sheffield	COVID-19 Genomics UK (COG-UK) Consortium	Thushan de Silva et al
154785	England/CAMC-BBE1A9/2020	EPI_ISL_705195	Virology Department, Sheffield Teaching Hospitals NHS Foundation Trust/Department of Infection, Immunity and Cardiovascular Disease, The Medical School, University of Sheffield	COVID-19 Genomics UK (COG-UK) Consortium	Thushan de Silva et al
154790	England/CAMC-BBE1F4/2020	EPI_ISL_705405	Virology Department, Sheffield Teaching Hospitals NHS Foundation Trust/Department of Infection, Immunity and Cardiovascular Disease, The Medical School, University of Sheffield	COVID-19 Genomics UK (COG-UK) Consortium	Thushan de Silva et al
154791	England/CAMC-BBE21F/2020	EPI_ISL_702798	Virology Department, Sheffield Teaching Hospitals NHS Foundation Trust/Department of Infection, Immunity and Cardiovascular Disease, The Medical School, University of Sheffield	COVID-19 Genomics UK (COG-UK) Consortium	Thushan de Silva et al
154794	England/CAMC-BBE455/2020	EPI_ISL_705628	Virology Department, Sheffield Teaching Hospitals NHS Foundation Trust/Department of Infection, Immunity and Cardiovascular Disease, The Medical School, University of Sheffield	COVID-19 Genomics UK (COG-UK) Consortium	Thushan de Silva et al
154796	England/CAMC-BBE4CE/2020	EPI_ISL_703575	Virology Department, Sheffield Teaching Hospitals NHS Foundation Trust/Department of Infection, Immunity and Cardiovascular Disease, The Medical School, University of Sheffield	COVID-19 Genomics UK (COG-UK) Consortium	Thushan de Silva et al
154803	England/CAMC-BBE8D1/2020	EPI_ISL_704505	Department of Pathology, University of Cambridge	COVID-19 Genomics UK (COG-UK) Consortium	Aminu S. Jahun et al
154804	England/CAMC-BBE8E0/2020	EPI_ISL_704507	Department of Pathology, University of Cambridge	COVID-19 Genomics UK (COG-UK) Consortium	Aminu S. Jahun et al
154805	England/CAMC-BBEEC0/2020	EPI_ISL_705270	Virology Department, Sheffield Teaching Hospitals NHS Foundation Trust/Department of Infection, Immunity and Cardiovascular Disease, The Medical School, University of Sheffield	COVID-19 Genomics UK (COG-UK) Consortium	Thushan de Silva et al
154810	England/CAMC-BBFF08/2020	EPI_ISL_705177	Lighthouse Lab in Cambridge	Wellcome Sanger Institute for the COVID-19 Genomics UK (COG-UK) Consortium	Rob Howes et al
154811	England/CAMC-BBFF17/2020	EPI_ISL_704830	Lighthouse Lab in Cambridge	Wellcome Sanger Institute for the COVID-19 Genomics UK (COG-UK) Consortium	Rob Howes et al
154813	England/CAMC-BBFF35/2020	EPI_ISL_704927	Lighthouse Lab in Cambridge	Wellcome Sanger Institute for the COVID-19 Genomics UK (COG-UK) Consortium	Rob Howes et al
154814	England/CAMC-BBFF44/2020	EPI_ISL_704860	Lighthouse Lab in Cambridge	Wellcome Sanger Institute for the COVID-19 Genomics UK (COG-UK) Consortium	Rob Howes et al
154815	England/CAMC-BBFF53/2020	EPI_ISL_704694	Lighthouse Lab in Cambridge	Wellcome Sanger Institute for the COVID-19 Genomics UK (COG-UK) Consortium	Rob Howes et al
154816	England/CAMC-BBFF62/2020	EPI_ISL_704717	Lighthouse Lab in Cambridge	Wellcome Sanger Institute for the COVID-19 Genomics UK (COG-UK) Consortium	Rob Howes et al
154819	England/CAMC-BBFFAE/2020	EPI_ISL_704796	Lighthouse Lab in Cambridge	Wellcome Sanger Institute for the COVID-19 Genomics UK (COG-UK) Consortium	Rob Howes et al
154820	England/CAMC-BBFFBD/2020	EPI_ISL_704702	Lighthouse Lab in Cambridge	Wellcome Sanger Institute for the COVID-19 Genomics UK (COG-UK) Consortium	Rob Howes et al
154821	England/CAMC-BBFFCC/2020	EPI_ISL_705111	Lighthouse Lab in Cambridge	Wellcome Sanger Institute for the COVID-19 Genomics UK (COG-UK) Consortium	Rob Howes et al
154822	England/CAMC-BBFFDB/2020	EPI_ISL_704751	Lighthouse Lab in Cambridge	Wellcome Sanger Institute for the COVID-19 Genomics UK (COG-UK) Consortium	Rob Howes et al
154823	England/CAMC-BBFFEA/2020	EPI_ISL_704848	Lighthouse Lab in Cambridge	Wellcome Sanger Institute for the COVID-19 Genomics UK (COG-UK) Consortium	Rob Howes et al
154824	England/CAMC-BBFFF9/2020	EPI_ISL_704808	Lighthouse Lab in Cambridge	Wellcome Sanger Institute for the COVID-19 Genomics UK (COG-UK) Consortium	Rob Howes et al
154825	England/CAMC-BC0001/2020	EPI_ISL_704778	Lighthouse Lab in Cambridge	Wellcome Sanger Institute for the COVID-19 Genomics UK (COG-UK) Consortium	Rob Howes et al
154827	England/CAMC-BC002F/2020	EPI_ISL_704907	Lighthouse Lab in Cambridge	Wellcome Sanger Institute for the COVID-19 Genomics UK (COG-UK) Consortium	Rob Howes et al
154828	England/CAMC-BC003E/2020	EPI_ISL_705023	Lighthouse Lab in Cambridge	Wellcome Sanger Institute for the COVID-19 Genomics UK (COG-UK) Consortium	Rob Howes et al
154829	England/CAMC-BC004D/2020	EPI_ISL_705135	Lighthouse Lab in Cambridge	Wellcome Sanger Institute for the COVID-19 Genomics UK (COG-UK) Consortium	Rob Howes et al
154831	England/CAMC-BC006B/2020	EPI_ISL_704988	Lighthouse Lab in Cambridge	Wellcome Sanger Institute for the COVID-19 Genomics UK (COG-UK) Consortium	Rob Howes et al
154832	England/CAMC-BC0089/2020	EPI_ISL_704821	Lighthouse Lab in Cambridge	Wellcome Sanger Institute for the COVID-19 Genomics UK (COG-UK) Consortium	Rob Howes et al
154833	England/CAMC-BC0098/2020	EPI_ISL_705122	Lighthouse Lab in Cambridge	Wellcome Sanger Institute for the COVID-19 Genomics UK (COG-UK) Consortium	Rob Howes et al
154835	England/CAMC-BC00B6/2020	EPI_ISL_705169	Lighthouse Lab in Cambridge	Wellcome Sanger Institute for the COVID-19 Genomics UK (COG-UK) Consortium	Rob Howes et al
154837	England/CAMC-BC00E3/2020	EPI_ISL_704956	Lighthouse Lab in Cambridge	Wellcome Sanger Institute for the COVID-19 Genomics UK (COG-UK) Consortium	Rob Howes et al
154838	England/CAMC-BC00F2/2020	EPI_ISL_704688	Lighthouse Lab in Cambridge	Wellcome Sanger Institute for the COVID-19 Genomics UK (COG-UK) Consortium	Rob Howes et al
154840	England/CAMC-BC011D/2020	EPI_ISL_704718	Lighthouse Lab in Cambridge	Wellcome Sanger Institute for the COVID-19 Genomics UK (COG-UK) Consortium	Rob Howes et al
154841	England/CAMC-BC012C/2020	EPI_ISL_705025	Lighthouse Lab in Cambridge	Wellcome Sanger Institute for the COVID-19 Genomics UK (COG-UK) Consortium	Rob Howes et al
154843	England/CAMC-BC014A/2020	EPI_ISL_704697	Lighthouse Lab in Cambridge	Wellcome Sanger Institute for the COVID-19 Genomics UK (COG-UK) Consortium	Rob Howes et al
154844	England/CAMC-BC0159/2020	EPI_ISL_705087	Lighthouse Lab in Cambridge	Wellcome Sanger Institute for the COVID-19 Genomics UK (COG-UK) Consortium	Rob Howes et al
154845	England/CAMC-BC0168/2020	EPI_ISL_704961	Lighthouse Lab in Cambridge	Wellcome Sanger Institute for the COVID-19 Genomics UK (COG-UK) Consortium	Rob Howes et al
154846	England/CAMC-BC0177/2020	EPI_ISL_705089	Lighthouse Lab in Cambridge	Wellcome Sanger Institute for the COVID-19 Genomics UK (COG-UK) Consortium	Rob Howes et al
154848	England/CAMC-BC0195/2020	EPI_ISL_704888	Lighthouse Lab in Cambridge	Wellcome Sanger Institute for the COVID-19 Genomics UK (COG-UK) Consortium	Rob Howes et al
154851	England/CAMC-BC01C2/2020	EPI_ISL_704859	Lighthouse Lab in Cambridge	Wellcome Sanger Institute for the COVID-19 Genomics UK (COG-UK) Consortium	Rob Howes et al
154852	England/CAMC-BC01D1/2020	EPI_ISL_705109	Lighthouse Lab in Cambridge	Wellcome Sanger Institute for the COVID-19 Genomics UK (COG-UK) Consortium	Rob Howes et al
154856	England/CAMC-BC0229/2020	EPI_ISL_704803	Lighthouse Lab in Cambridge	Wellcome Sanger Institute for the COVID-19 Genomics UK (COG-UK) Consortium	Rob Howes et al
154857	England/CAMC-BC0238/2020	EPI_ISL_705119	Lighthouse Lab in Cambridge	Wellcome Sanger Institute for the COVID-19 Genomics UK (COG-UK) Consortium	Rob Howes et al
154860	England/CAMC-BC0274/2020	EPI_ISL_704844	Lighthouse Lab in Cambridge	Wellcome Sanger Institute for the COVID-19 Genomics UK (COG-UK) Consortium	Rob Howes et al
154865	England/CAMC-BC02CF/2020	EPI_ISL_704891	Lighthouse Lab in Cambridge	Wellcome Sanger Institute for the COVID-19 Genomics UK (COG-UK) Consortium	Rob Howes et al
154868	England/CAMC-BC02FC/2020	EPI_ISL_704776	Lighthouse Lab in Cambridge	Wellcome Sanger Institute for the COVID-19 Genomics UK (COG-UK) Consortium	Rob Howes et al
154869	England/CAMC-BC0308/2020	EPI_ISL_704954	Lighthouse Lab in Cambridge	Wellcome Sanger Institute for the COVID-19 Genomics UK (COG-UK) Consortium	Rob Howes et al
154870	England/CAMC-BC0317/2020	EPI_ISL_704935	Lighthouse Lab in Cambridge	Wellcome Sanger Institute for the COVID-19 Genomics UK (COG-UK) Consortium	Rob Howes et al
154871	England/CAMC-BC0326/2020	EPI_ISL_705052	Lighthouse Lab in Cambridge	Wellcome Sanger Institute for the COVID-19 Genomics UK (COG-UK) Consortium	Rob Howes et al
154872	England/CAMC-BC0335/2020	EPI_ISL_704795	Lighthouse Lab in Cambridge	Wellcome Sanger Institute for the COVID-19 Genomics UK (COG-UK) Consortium	Rob Howes et al
154873	England/CAMC-BC0344/2020	EPI_ISL_705045	Lighthouse Lab in Cambridge	Wellcome Sanger Institute for the COVID-19 Genomics UK (COG-UK) Consortium	Rob Howes et al
154877	England/CAMC-BC0380/2020	EPI_ISL_704974	Lighthouse Lab in Cambridge	Wellcome Sanger Institute for the COVID-19 Genomics UK (COG-UK) Consortium	Rob Howes et al
154885	England/CAMC-BC0405/2020	EPI_ISL_705073	Lighthouse Lab in Cambridge	Wellcome Sanger Institute for the COVID-19 Genomics UK (COG-UK) Consortium	Rob Howes et al
154886	England/CAMC-BC0414/2020	EPI_ISL_704975	Lighthouse Lab in Cambridge	Wellcome Sanger Institute for the COVID-19 Genomics UK (COG-UK) Consortium	Rob Howes et al
154890	England/CAMC-BC0450/2020	EPI_ISL_704840	Lighthouse Lab in Cambridge	Wellcome Sanger Institute for the COVID-19 Genomics UK (COG-UK) Consortium	Rob Howes et al
154894	England/CAMC-BC04AB/2020	EPI_ISL_704857	Lighthouse Lab in Cambridge	Wellcome Sanger Institute for the COVID-19 Genomics UK (COG-UK) Consortium	Rob Howes et al
154909	England/CAMC-BC05A8/2020	EPI_ISL_704846	Lighthouse Lab in Cambridge	Wellcome Sanger Institute for the COVID-19 Genomics UK (COG-UK) Consortium	Rob Howes et al
154913	England/CAMC-BC05E4/2020	EPI_ISL_704880	Lighthouse Lab in Cambridge	Wellcome Sanger Institute for the COVID-19 Genomics UK (COG-UK) Consortium	Rob Howes et al
154915	England/CAMC-BC060F/2020	EPI_ISL_704732	Lighthouse Lab in Cambridge	Wellcome Sanger Institute for the COVID-19 Genomics UK (COG-UK) Consortium	Rob Howes et al
154918	England/CAMC-BC064B/2020	EPI_ISL_704707	Lighthouse Lab in Cambridge	Wellcome Sanger Institute for the COVID-19 Genomics UK (COG-UK) Consortium	Rob Howes et al
154921	England/CAMC-BC0678/2020	EPI_ISL_705159	Lighthouse Lab in Cambridge	Wellcome Sanger Institute for the COVID-19 Genomics UK (COG-UK) Consortium	Rob Howes et al
154922	England/CAMC-BC0687/2020	EPI_ISL_704713	Lighthouse Lab in Cambridge	Wellcome Sanger Institute for the COVID-19 Genomics UK (COG-UK) Consortium	Rob Howes et al
154926	England/CAMC-BC06C3/2020	EPI_ISL_705050	Lighthouse Lab in Cambridge	Wellcome Sanger Institute for the COVID-19 Genomics UK (COG-UK) Consortium	Rob Howes et al
154929	England/CAMC-BC06F0/2020	EPI_ISL_704896	Lighthouse Lab in Cambridge	Wellcome Sanger Institute for the COVID-19 Genomics UK (COG-UK) Consortium	Rob Howes et al
154930	England/CAMC-BC070C/2020	EPI_ISL_705027	Lighthouse Lab in Cambridge	Wellcome Sanger Institute for the COVID-19 Genomics UK (COG-UK) Consortium	Rob Howes et al
154931	England/CAMC-BC071B/2020	EPI_ISL_704819	Lighthouse Lab in Cambridge	Wellcome Sanger Institute for the COVID-19 Genomics UK (COG-UK) Consortium	Rob Howes et al
154933	England/CAMC-BC0739/2020	EPI_ISL_705009	Lighthouse Lab in Cambridge	Wellcome Sanger Institute for the COVID-19 Genomics UK (COG-UK) Consortium	Rob Howes et al
154939	England/CAMC-BC0793/2020	EPI_ISL_705142	Lighthouse Lab in Cambridge	Wellcome Sanger Institute for the COVID-19 Genomics UK (COG-UK) Consortium	Rob Howes et al
154940	England/CAMC-BC07A2/2020	EPI_ISL_704787	Lighthouse Lab in Cambridge	Wellcome Sanger Institute for the COVID-19 Genomics UK (COG-UK) Consortium	Rob Howes et al
154942	England/CAMC-BC07C0/2020	EPI_ISL_704893	Lighthouse Lab in Cambridge	Wellcome Sanger Institute for the COVID-19 Genomics UK (COG-UK) Consortium	Rob Howes et al
154946	England/CAMC-BC0809/2020	EPI_ISL_705147	Lighthouse Lab in Cambridge	Wellcome Sanger Institute for the COVID-19 Genomics UK (COG-UK) Consortium	Rob Howes et al
154947	England/CAMC-BC0818/2020	EPI_ISL_704824	Lighthouse Lab in Cambridge	Wellcome Sanger Institute for the COVID-19 Genomics UK (COG-UK) Consortium	Rob Howes et al
154948	England/CAMC-BC0827/2020	EPI_ISL_705080	Lighthouse Lab in Cambridge	Wellcome Sanger Institute for the COVID-19 Genomics UK (COG-UK) Consortium	Rob Howes et al
154949	England/CAMC-BC0836/2020	EPI_ISL_704865	Lighthouse Lab in Cambridge	Wellcome Sanger Institute for the COVID-19 Genomics UK (COG-UK) Consortium	Rob Howes et al
154956	England/CAMC-BC08CD/2020	EPI_ISL_705180	Lighthouse Lab in Cambridge	Wellcome Sanger Institute for the COVID-19 Genomics UK (COG-UK) Consortium	Rob Howes et al
154957	England/CAMC-BC08DC/2020	EPI_ISL_705085	Lighthouse Lab in Cambridge	Wellcome Sanger Institute for the COVID-19 Genomics UK (COG-UK) Consortium	Rob Howes et al
154963	England/CAMC-BC0933/2020	EPI_ISL_704904	Lighthouse Lab in Cambridge	Wellcome Sanger Institute for the COVID-19 Genomics UK (COG-UK) Consortium	Rob Howes et al
154964	England/CAMC-BC0942/2020	EPI_ISL_704810	Lighthouse Lab in Cambridge	Wellcome Sanger Institute for the COVID-19 Genomics UK (COG-UK) Consortium	Rob Howes et al
154965	England/CAMC-BC09BB/2020	EPI_ISL_704782	Lighthouse Lab in Cambridge	Wellcome Sanger Institute for the COVID-19 Genomics UK (COG-UK) Consortium	Rob Howes et al
154968	England/CAMC-BC0A21/2020	EPI_ISL_705077	Lighthouse Lab in Cambridge	Wellcome Sanger Institute for the COVID-19 Genomics UK (COG-UK) Consortium	Rob Howes et al
154969	England/CAMC-BC0A30/2020	EPI_ISL_705060	Lighthouse Lab in Cambridge	Wellcome Sanger Institute for the COVID-19 Genomics UK (COG-UK) Consortium	Rob Howes et al
154970	England/CAMC-BC0A4F/2020	EPI_ISL_704980	Lighthouse Lab in Cambridge	Wellcome Sanger Institute for the COVID-19 Genomics UK (COG-UK) Consortium	Rob Howes et al
154972	England/CAMC-BC0A6D/2020	EPI_ISL_705016	Lighthouse Lab in Cambridge	Wellcome Sanger Institute for the COVID-19 Genomics UK (COG-UK) Consortium	Rob Howes et al
154974	England/CAMC-BC0A8B/2020	EPI_ISL_705041	Lighthouse Lab in Cambridge	Wellcome Sanger Institute for the COVID-19 Genomics UK (COG-UK) Consortium	Rob Howes et al
154976	England/CAMC-BC0AA9/2020	EPI_ISL_704727	Lighthouse Lab in Cambridge	Wellcome Sanger Institute for the COVID-19 Genomics UK (COG-UK) Consortium	Rob Howes et al
154977	England/CAMC-BC0AB8/2020	EPI_ISL_704720	Lighthouse Lab in Cambridge	Wellcome Sanger Institute for the COVID-19 Genomics UK (COG-UK) Consortium	Rob Howes et al
154978	England/CAMC-BC0AC7/2020	EPI_ISL_704745	Lighthouse Lab in Cambridge	Wellcome Sanger Institute for the COVID-19 Genomics UK (COG-UK) Consortium	Rob Howes et al
154979	England/CAMC-BC0AD6/2020	EPI_ISL_704742	Lighthouse Lab in Cambridge	Wellcome Sanger Institute for the COVID-19 Genomics UK (COG-UK) Consortium	Rob Howes et al
154983	England/CAMC-BC0B1F/2020	EPI_ISL_704953	Lighthouse Lab in Cambridge	Wellcome Sanger Institute for the COVID-19 Genomics UK (COG-UK) Consortium	Rob Howes et al
154987	England/CAMC-BC0B5B/2020	EPI_ISL_705058	Lighthouse Lab in Cambridge	Wellcome Sanger Institute for the COVID-19 Genomics UK (COG-UK) Consortium	Rob Howes et al
154988	England/CAMC-BC0B6A/2020	EPI_ISL_704912	Lighthouse Lab in Cambridge	Wellcome Sanger Institute for the COVID-19 Genomics UK (COG-UK) Consortium	Rob Howes et al
154990	England/CAMC-BC0B88/2020	EPI_ISL_704948	Lighthouse Lab in Cambridge	Wellcome Sanger Institute for the COVID-19 Genomics UK (COG-UK) Consortium	Rob Howes et al
154992	England/CAMC-BC0BA6/2020	EPI_ISL_705165	Lighthouse Lab in Cambridge	Wellcome Sanger Institute for the COVID-19 Genomics UK (COG-UK) Consortium	Rob Howes et al
154993	England/CAMC-BC0BB5/2020	EPI_ISL_705107	Lighthouse Lab in Cambridge	Wellcome Sanger Institute for the COVID-19 Genomics UK (COG-UK) Consortium	Rob Howes et al
154994	England/CAMC-BC0BC4/2020	EPI_ISL_704889	Lighthouse Lab in Cambridge	Wellcome Sanger Institute for the COVID-19 Genomics UK (COG-UK) Consortium	Rob Howes et al
154996	England/CAMC-BC0BE2/2020	EPI_ISL_705049	Lighthouse Lab in Cambridge	Wellcome Sanger Institute for the COVID-19 Genomics UK (COG-UK) Consortium	Rob Howes et al
154997	England/CAMC-BC0BF1/2020	EPI_ISL_705076	Lighthouse Lab in Cambridge	Wellcome Sanger Institute for the COVID-19 Genomics UK (COG-UK) Consortium	Rob Howes et al
155000	England/CAMC-BC0C2B/2020	EPI_ISL_705084	Lighthouse Lab in Cambridge	Wellcome Sanger Institute for the COVID-19 Genomics UK (COG-UK) Consortium	Rob Howes et al
155001	England/CAMC-BC0C3A/2020	EPI_ISL_705037	Lighthouse Lab in Cambridge	Wellcome Sanger Institute for the COVID-19 Genomics UK (COG-UK) Consortium	Rob Howes et al
155002	England/CAMC-BC0C58/2020	EPI_ISL_704781	Lighthouse Lab in Cambridge	Wellcome Sanger Institute for the COVID-19 Genomics UK (COG-UK) Consortium	Rob Howes et al
155003	England/CAMC-BC0C67/2020	EPI_ISL_704779	Lighthouse Lab in Cambridge	Wellcome Sanger Institute for the COVID-19 Genomics UK (COG-UK) Consortium	Rob Howes et al
155005	England/CAMC-BC0C85/2020	EPI_ISL_705042	Lighthouse Lab in Cambridge	Wellcome Sanger Institute for the COVID-19 Genomics UK (COG-UK) Consortium	Rob Howes et al
155006	England/CAMC-BC0C94/2020	EPI_ISL_704769	Lighthouse Lab in Cambridge	Wellcome Sanger Institute for the COVID-19 Genomics UK (COG-UK) Consortium	Rob Howes et al
155008	England/CAMC-BC0CB2/2020	EPI_ISL_704811	Lighthouse Lab in Cambridge	Wellcome Sanger Institute for the COVID-19 Genomics UK (COG-UK) Consortium	Rob Howes et al
155010	England/CAMC-BC0CEF/2020	EPI_ISL_704712	Lighthouse Lab in Cambridge	Wellcome Sanger Institute for the COVID-19 Genomics UK (COG-UK) Consortium	Rob Howes et al
155022	England/CAMC-BC0DDD/2020	EPI_ISL_704938	Lighthouse Lab in Cambridge	Wellcome Sanger Institute for the COVID-19 Genomics UK (COG-UK) Consortium	Rob Howes et al
155024	England/CAMC-BC0E16/2020	EPI_ISL_704894	Lighthouse Lab in Cambridge	Wellcome Sanger Institute for the COVID-19 Genomics UK (COG-UK) Consortium	Rob Howes et al
155026	England/CAMC-BC0E34/2020	EPI_ISL_704943	Lighthouse Lab in Cambridge	Wellcome Sanger Institute for the COVID-19 Genomics UK (COG-UK) Consortium	Rob Howes et al
155028	England/CAMC-BC0E52/2020	EPI_ISL_705098	Lighthouse Lab in Cambridge	Wellcome Sanger Institute for the COVID-19 Genomics UK (COG-UK) Consortium	Rob Howes et al
155029	England/CAMC-BC0E61/2020	EPI_ISL_704827	Lighthouse Lab in Cambridge	Wellcome Sanger Institute for the COVID-19 Genomics UK (COG-UK) Consortium	Rob Howes et al
155030	England/CAMC-BC0E70/2020	EPI_ISL_704756	Lighthouse Lab in Cambridge	Wellcome Sanger Institute for the COVID-19 Genomics UK (COG-UK) Consortium	Rob Howes et al
155032	England/CAMC-BC0E9E/2020	EPI_ISL_705097	Lighthouse Lab in Cambridge	Wellcome Sanger Institute for the COVID-19 Genomics UK (COG-UK) Consortium	Rob Howes et al
155035	England/CAMC-BC0EDA/2020	EPI_ISL_704915	Lighthouse Lab in Cambridge	Wellcome Sanger Institute for the COVID-19 Genomics UK (COG-UK) Consortium	Rob Howes et al
155036	England/CAMC-BC0EE9/2020	EPI_ISL_705131	Lighthouse Lab in Cambridge	Wellcome Sanger Institute for the COVID-19 Genomics UK (COG-UK) Consortium	Rob Howes et al
155037	England/CAMC-BC0EF8/2020	EPI_ISL_704792	Lighthouse Lab in Cambridge	Wellcome Sanger Institute for the COVID-19 Genomics UK (COG-UK) Consortium	Rob Howes et al
155038	England/CAMC-BC0F04/2020	EPI_ISL_704774	Lighthouse Lab in Cambridge	Wellcome Sanger Institute for the COVID-19 Genomics UK (COG-UK) Consortium	Rob Howes et al
155039	England/CAMC-BC0F13/2020	EPI_ISL_705152	Lighthouse Lab in Cambridge	Wellcome Sanger Institute for the COVID-19 Genomics UK (COG-UK) Consortium	Rob Howes et al
155040	England/CAMC-BC0F22/2020	EPI_ISL_704793	Lighthouse Lab in Cambridge	Wellcome Sanger Institute for the COVID-19 Genomics UK (COG-UK) Consortium	Rob Howes et al
155041	England/CAMC-BC0F31/2020	EPI_ISL_705117	Lighthouse Lab in Cambridge	Wellcome Sanger Institute for the COVID-19 Genomics UK (COG-UK) Consortium	Rob Howes et al
155044	England/CAMC-BC0F7D/2020	EPI_ISL_704906	Lighthouse Lab in Cambridge	Wellcome Sanger Institute for the COVID-19 Genomics UK (COG-UK) Consortium	Rob Howes et al
155051	England/CAMC-BC0FE6/2020	EPI_ISL_800969	Lighthouse Lab in Cambridge	Wellcome Sanger Institute for the COVID-19 Genomics UK (COG-UK) Consortium	Rob Howes et al
155058	England/CAMC-BC1079/2020	EPI_ISL_800968	Lighthouse Lab in Cambridge	Wellcome Sanger Institute for the COVID-19 Genomics UK (COG-UK) Consortium	Rob Howes et al
155060	England/CAMC-BC1097/2020	EPI_ISL_801076	Lighthouse Lab in Cambridge	Wellcome Sanger Institute for the COVID-19 Genomics UK (COG-UK) Consortium	Rob Howes et al
155062	England/CAMC-BC10B5/2020	EPI_ISL_800890	Lighthouse Lab in Cambridge	Wellcome Sanger Institute for the COVID-19 Genomics UK (COG-UK) Consortium	Rob Howes et al
155067	England/CAMC-BC110D/2020	EPI_ISL_705066	Lighthouse Lab in Cambridge	Wellcome Sanger Institute for the COVID-19 Genomics UK (COG-UK) Consortium	Rob Howes et al
155073	England/CAMC-BC1194/2020	EPI_ISL_800944	Lighthouse Lab in Cambridge	Wellcome Sanger Institute for the COVID-19 Genomics UK (COG-UK) Consortium	Rob Howes et al
155078	England/CAMC-BC11FE/2020	EPI_ISL_800902	Lighthouse Lab in Cambridge	Wellcome Sanger Institute for the COVID-19 Genomics UK (COG-UK) Consortium	Rob Howes et al
155083	England/CAMC-BC1273/2020	EPI_ISL_800949	Lighthouse Lab in Cambridge	Wellcome Sanger Institute for the COVID-19 Genomics UK (COG-UK) Consortium	Rob Howes et al
155084	England/CAMC-BC1282/2020	EPI_ISL_801059	Lighthouse Lab in Cambridge	Wellcome Sanger Institute for the COVID-19 Genomics UK (COG-UK) Consortium	Rob Howes et al
155085	England/CAMC-BC12A0/2020	EPI_ISL_800921	Lighthouse Lab in Cambridge	Wellcome Sanger Institute for the COVID-19 Genomics UK (COG-UK) Consortium	Rob Howes et al
155087	England/CAMC-BC1343/2020	EPI_ISL_801145	Lighthouse Lab in Cambridge	Wellcome Sanger Institute for the COVID-19 Genomics UK (COG-UK) Consortium	Rob Howes et al
155088	England/CAMC-BC1352/2020	EPI_ISL_801176	Lighthouse Lab in Cambridge	Wellcome Sanger Institute for the COVID-19 Genomics UK (COG-UK) Consortium	Rob Howes et al
155090	England/CAMC-BC1370/2020	EPI_ISL_801161	Lighthouse Lab in Cambridge	Wellcome Sanger Institute for the COVID-19 Genomics UK (COG-UK) Consortium	Rob Howes et al
155091	England/CAMC-BC138F/2020	EPI_ISL_801144	Lighthouse Lab in Cambridge	Wellcome Sanger Institute for the COVID-19 Genomics UK (COG-UK) Consortium	Rob Howes et al
155092	England/CAMC-BC139E/2020	EPI_ISL_800983	Lighthouse Lab in Cambridge	Wellcome Sanger Institute for the COVID-19 Genomics UK (COG-UK) Consortium	Rob Howes et al
155093	England/CAMC-BC13AD/2020	EPI_ISL_800999	Lighthouse Lab in Cambridge	Wellcome Sanger Institute for the COVID-19 Genomics UK (COG-UK) Consortium	Rob Howes et al
155094	England/CAMC-BC13BC/2020	EPI_ISL_800918	Lighthouse Lab in Cambridge	Wellcome Sanger Institute for the COVID-19 Genomics UK (COG-UK) Consortium	Rob Howes et al
155095	England/CAMC-BC13CB/2020	EPI_ISL_801089	Lighthouse Lab in Cambridge	Wellcome Sanger Institute for the COVID-19 Genomics UK (COG-UK) Consortium	Rob Howes et al
155097	England/CAMC-BC1404/2020	EPI_ISL_704510	Department of Pathology, University of Cambridge	COVID-19 Genomics UK (COG-UK) Consortium	Aminu S. Jahun et al
155099	England/CAMC-BC1422/2020	EPI_ISL_704513	Department of Pathology, University of Cambridge	COVID-19 Genomics UK (COG-UK) Consortium	Aminu S. Jahun et al
155100	England/CAMC-BC1431/2020	EPI_ISL_703524	Department of Pathology, University of Cambridge	COVID-19 Genomics UK (COG-UK) Consortium	Aminu S. Jahun et al
155101	England/CAMC-BC1440/2020	EPI_ISL_801036	Lighthouse Lab in Cambridge	Wellcome Sanger Institute for the COVID-19 Genomics UK (COG-UK) Consortium	Rob Howes et al
155102	England/CAMC-BC145F/2020	EPI_ISL_800981	Lighthouse Lab in Cambridge	Wellcome Sanger Institute for the COVID-19 Genomics UK (COG-UK) Consortium	Rob Howes et al
155113	England/CAMC-BC1510/2020	EPI_ISL_800943	Lighthouse Lab in Cambridge	Wellcome Sanger Institute for the COVID-19 Genomics UK (COG-UK) Consortium	Rob Howes et al
155115	England/CAMC-BC154D/2020	EPI_ISL_800964	Lighthouse Lab in Cambridge	Wellcome Sanger Institute for the COVID-19 Genomics UK (COG-UK) Consortium	Rob Howes et al
155118	England/CAMC-BC157A/2020	EPI_ISL_801164	Lighthouse Lab in Cambridge	Wellcome Sanger Institute for the COVID-19 Genomics UK (COG-UK) Consortium	Rob Howes et al
155119	England/CAMC-BC1589/2020	EPI_ISL_801159	Lighthouse Lab in Cambridge	Wellcome Sanger Institute for the COVID-19 Genomics UK (COG-UK) Consortium	Rob Howes et al
155120	England/CAMC-BC1598/2020	EPI_ISL_801143	Lighthouse Lab in Cambridge	Wellcome Sanger Institute for the COVID-19 Genomics UK (COG-UK) Consortium	Rob Howes et al
155134	England/CAMC-BC1686/2020	EPI_ISL_801172	Lighthouse Lab in Cambridge	Wellcome Sanger Institute for the COVID-19 Genomics UK (COG-UK) Consortium	Rob Howes et al
155137	England/CAMC-BC16B3/2020	EPI_ISL_703708	Department of Pathology, University of Cambridge	COVID-19 Genomics UK (COG-UK) Consortium	Aminu S. Jahun et al
155139	England/CAMC-BC16FF/2020	EPI_ISL_704518	Department of Pathology, University of Cambridge	COVID-19 Genomics UK (COG-UK) Consortium	Aminu S. Jahun et al
155140	England/CAMC-BC170B/2020	EPI_ISL_704521	Department of Pathology, University of Cambridge	COVID-19 Genomics UK (COG-UK) Consortium	Aminu S. Jahun et al
155146	England/CAMC-BC1774/2020	EPI_ISL_704060	Department of Pathology, University of Cambridge	COVID-19 Genomics UK (COG-UK) Consortium	Aminu S. Jahun et al
155147	England/CAMC-BC1783/2020	EPI_ISL_704524	Department of Pathology, University of Cambridge	COVID-19 Genomics UK (COG-UK) Consortium	Aminu S. Jahun et al
155148	England/CAMC-BC17CF/2020	EPI_ISL_705629	Department of Pathology, University of Cambridge	COVID-19 Genomics UK (COG-UK) Consortium	Aminu S. Jahun et al
155150	England/CAMC-BC17ED/2020	EPI_ISL_703479	Department of Pathology, University of Cambridge	COVID-19 Genomics UK (COG-UK) Consortium	Aminu S. Jahun et al
155152	England/CAMC-BC1808/2020	EPI_ISL_702703	Department of Pathology, University of Cambridge	COVID-19 Genomics UK (COG-UK) Consortium	Aminu S. Jahun et al
155154	England/CAMC-BC1835/2020	EPI_ISL_705630	Department of Pathology, University of Cambridge	COVID-19 Genomics UK (COG-UK) Consortium	Aminu S. Jahun et al
155156	England/CAMC-BC1853/2020	EPI_ISL_704526	Department of Pathology, University of Cambridge	COVID-19 Genomics UK (COG-UK) Consortium	Aminu S. Jahun et al
155158	England/CAMC-BC1880/2020	EPI_ISL_702891	Department of Pathology, University of Cambridge	COVID-19 Genomics UK (COG-UK) Consortium	Aminu S. Jahun et al
155159	England/CAMC-BC189F/2020	EPI_ISL_704529	Department of Pathology, University of Cambridge	COVID-19 Genomics UK (COG-UK) Consortium	Aminu S. Jahun et al
155161	England/CAMC-BC18BD/2020	EPI_ISL_704532	Department of Pathology, University of Cambridge	COVID-19 Genomics UK (COG-UK) Consortium	Aminu S. Jahun et al
155165	England/CAMC-BC18F9/2020	EPI_ISL_704535	Department of Pathology, University of Cambridge	COVID-19 Genomics UK (COG-UK) Consortium	Aminu S. Jahun et al
155166	England/CAMC-BC1905/2020	EPI_ISL_704537	Department of Pathology, University of Cambridge	COVID-19 Genomics UK (COG-UK) Consortium	Aminu S. Jahun et al
155170	England/CAMC-BC196F/2020	EPI_ISL_704269	Department of Pathology, University of Cambridge	COVID-19 Genomics UK (COG-UK) Consortium	Aminu S. Jahun et al
155171	England/CAMC-BC197E/2020	EPI_ISL_704302	Department of Pathology, University of Cambridge	COVID-19 Genomics UK (COG-UK) Consortium	Aminu S. Jahun et al
155173	England/CAMC-BC19AB/2020	EPI_ISL_704540	Department of Pathology, University of Cambridge	COVID-19 Genomics UK (COG-UK) Consortium	Aminu S. Jahun et al
155175	England/CAMC-BC19C9/2020	EPI_ISL_704753	Lighthouse Lab in Cambridge	Wellcome Sanger Institute for the COVID-19 Genomics UK (COG-UK) Consortium	Rob Howes et al
155178	England/CAMC-BC1A20/2020	EPI_ISL_704993	Lighthouse Lab in Cambridge	Wellcome Sanger Institute for the COVID-19 Genomics UK (COG-UK) Consortium	Rob Howes et al
155182	England/CAMC-BC1AA8/2020	EPI_ISL_704305	Department of Pathology, University of Cambridge	COVID-19 Genomics UK (COG-UK) Consortium	Aminu S. Jahun et al
155183	England/CAMC-BC1AB7/2020	EPI_ISL_704543	Department of Pathology, University of Cambridge	COVID-19 Genomics UK (COG-UK) Consortium	Aminu S. Jahun et al
155185	England/CAMC-BC1AD5/2020	EPI_ISL_704548	Department of Pathology, University of Cambridge	COVID-19 Genomics UK (COG-UK) Consortium	Aminu S. Jahun et al
155186	England/CAMC-BC1AE4/2020	EPI_ISL_705410	Department of Pathology, University of Cambridge	COVID-19 Genomics UK (COG-UK) Consortium	Aminu S. Jahun et al
155188	England/CAMC-BC1B0F/2020	EPI_ISL_702848	Department of Pathology, University of Cambridge	COVID-19 Genomics UK (COG-UK) Consortium	Aminu S. Jahun et al
155191	England/CAMC-BC1B3C/2020	EPI_ISL_703724	Department of Pathology, University of Cambridge	COVID-19 Genomics UK (COG-UK) Consortium	Aminu S. Jahun et al
155193	England/CAMC-BC1B5A/2020	EPI_ISL_704551	Department of Pathology, University of Cambridge	COVID-19 Genomics UK (COG-UK) Consortium	Aminu S. Jahun et al
155199	England/CAMC-BC1BB4/2020	EPI_ISL_704767	Lighthouse Lab in Cambridge	Wellcome Sanger Institute for the COVID-19 Genomics UK (COG-UK) Consortium	Rob Howes et al
155201	England/CAMC-BC1BD2/2020	EPI_ISL_705160	Lighthouse Lab in Cambridge	Wellcome Sanger Institute for the COVID-19 Genomics UK (COG-UK) Consortium	Rob Howes et al
155202	England/CAMC-BC1BE1/2020	EPI_ISL_704868	Lighthouse Lab in Cambridge	Wellcome Sanger Institute for the COVID-19 Genomics UK (COG-UK) Consortium	Rob Howes et al
155203	England/CAMC-BC1BF0/2020	EPI_ISL_704881	Lighthouse Lab in Cambridge	Wellcome Sanger Institute for the COVID-19 Genomics UK (COG-UK) Consortium	Rob Howes et al
155205	England/CAMC-BC1C2A/2020	EPI_ISL_704785	Lighthouse Lab in Cambridge	Wellcome Sanger Institute for the COVID-19 Genomics UK (COG-UK) Consortium	Rob Howes et al
155206	England/CAMC-BC1C39/2020	EPI_ISL_704696	Lighthouse Lab in Cambridge	Wellcome Sanger Institute for the COVID-19 Genomics UK (COG-UK) Consortium	Rob Howes et al
155207	England/CAMC-BC1C48/2020	EPI_ISL_704949	Lighthouse Lab in Cambridge	Wellcome Sanger Institute for the COVID-19 Genomics UK (COG-UK) Consortium	Rob Howes et al
155208	England/CAMC-BC1C57/2020	EPI_ISL_705092	Lighthouse Lab in Cambridge	Wellcome Sanger Institute for the COVID-19 Genomics UK (COG-UK) Consortium	Rob Howes et al
155209	England/CAMC-BC1C66/2020	EPI_ISL_705185	Lighthouse Lab in Cambridge	Wellcome Sanger Institute for the COVID-19 Genomics UK (COG-UK) Consortium	Rob Howes et al
155210	England/CAMC-BC1C75/2020	EPI_ISL_705127	Lighthouse Lab in Cambridge	Wellcome Sanger Institute for the COVID-19 Genomics UK (COG-UK) Consortium	Rob Howes et al
155215	England/CAMC-BC1CC0/2020	EPI_ISL_702500	Department of Pathology, University of Cambridge	COVID-19 Genomics UK (COG-UK) Consortium	Aminu S. Jahun et al
155226	England/CAMC-BC1DAF/2020	EPI_ISL_703709	Department of Pathology, University of Cambridge	COVID-19 Genomics UK (COG-UK) Consortium	Aminu S. Jahun et al
155227	England/CAMC-BC1DBE/2020	EPI_ISL_705632	Department of Pathology, University of Cambridge	COVID-19 Genomics UK (COG-UK) Consortium	Aminu S. Jahun et al
155228	England/CAMC-BC1DCD/2020	EPI_ISL_704307	Department of Pathology, University of Cambridge	COVID-19 Genomics UK (COG-UK) Consortium	Aminu S. Jahun et al
155231	England/CAMC-BC1E42/2020	EPI_ISL_704726	Lighthouse Lab in Cambridge	Wellcome Sanger Institute for the COVID-19 Genomics UK (COG-UK) Consortium	Rob Howes et al
155232	England/CAMC-BC1E51/2020	EPI_ISL_704841	Lighthouse Lab in Cambridge	Wellcome Sanger Institute for the COVID-19 Genomics UK (COG-UK) Consortium	Rob Howes et al
155234	England/CAMC-BC1E8E/2020	EPI_ISL_704309	Department of Pathology, University of Cambridge	COVID-19 Genomics UK (COG-UK) Consortium	Aminu S. Jahun et al
155235	England/CAMC-BC1E9D/2020	EPI_ISL_705633	Department of Pathology, University of Cambridge	COVID-19 Genomics UK (COG-UK) Consortium	Aminu S. Jahun et al
155236	England/CAMC-BC1EAC/2020	EPI_ISL_704554	Department of Pathology, University of Cambridge	COVID-19 Genomics UK (COG-UK) Consortium	Aminu S. Jahun et al
155237	England/CAMC-BC1EBB/2020	EPI_ISL_705634	Department of Pathology, University of Cambridge	COVID-19 Genomics UK (COG-UK) Consortium	Aminu S. Jahun et al
155239	England/CAMC-BC1ED9/2020	EPI_ISL_705100	Lighthouse Lab in Cambridge	Wellcome Sanger Institute for the COVID-19 Genomics UK (COG-UK) Consortium	Rob Howes et al
155241	England/CAMC-BC1EF7/2020	EPI_ISL_704852	Lighthouse Lab in Cambridge	Wellcome Sanger Institute for the COVID-19 Genomics UK (COG-UK) Consortium	Rob Howes et al
155245	England/CAMC-BC1F4F/2020	EPI_ISL_705146	Lighthouse Lab in Cambridge	Wellcome Sanger Institute for the COVID-19 Genomics UK (COG-UK) Consortium	Rob Howes et al
155249	England/CAMC-BC1F8B/2020	EPI_ISL_705011	Lighthouse Lab in Cambridge	Wellcome Sanger Institute for the COVID-19 Genomics UK (COG-UK) Consortium	Rob Howes et al
155250	England/CAMC-BC1F9A/2020	EPI_ISL_704743	Lighthouse Lab in Cambridge	Wellcome Sanger Institute for the COVID-19 Genomics UK (COG-UK) Consortium	Rob Howes et al
155251	England/CAMC-BC1FA9/2020	EPI_ISL_705014	Lighthouse Lab in Cambridge	Wellcome Sanger Institute for the COVID-19 Genomics UK (COG-UK) Consortium	Rob Howes et al
155254	England/CAMC-BC1FF4/2020	EPI_ISL_705170	Lighthouse Lab in Cambridge	Wellcome Sanger Institute for the COVID-19 Genomics UK (COG-UK) Consortium	Rob Howes et al
155255	England/CAMC-BC200F/2020	EPI_ISL_705155	Lighthouse Lab in Cambridge	Wellcome Sanger Institute for the COVID-19 Genomics UK (COG-UK) Consortium	Rob Howes et al
155257	England/CAMC-BC204B/2020	EPI_ISL_801178	Lighthouse Lab in Cambridge	Wellcome Sanger Institute for the COVID-19 Genomics UK (COG-UK) Consortium	Rob Howes et al
155259	England/CAMC-BC20A5/2020	EPI_ISL_705183	Lighthouse Lab in Cambridge	Wellcome Sanger Institute for the COVID-19 Genomics UK (COG-UK) Consortium	Rob Howes et al
155262	England/CAMC-BC20D2/2020	EPI_ISL_704992	Lighthouse Lab in Cambridge	Wellcome Sanger Institute for the COVID-19 Genomics UK (COG-UK) Consortium	Rob Howes et al
155271	England/CAMC-BC2184/2020	EPI_ISL_801058	Lighthouse Lab in Cambridge	Wellcome Sanger Institute for the COVID-19 Genomics UK (COG-UK) Consortium	Rob Howes et al
155275	England/CAMC-BC21C0/2020	EPI_ISL_801093	Lighthouse Lab in Cambridge	Wellcome Sanger Institute for the COVID-19 Genomics UK (COG-UK) Consortium	Rob Howes et al
155276	England/CAMC-BC21DF/2020	EPI_ISL_801111	Lighthouse Lab in Cambridge	Wellcome Sanger Institute for the COVID-19 Genomics UK (COG-UK) Consortium	Rob Howes et al
155290	England/CAMC-BC22EB/2020	EPI_ISL_705034	Lighthouse Lab in Cambridge	Wellcome Sanger Institute for the COVID-19 Genomics UK (COG-UK) Consortium	Rob Howes et al
155291	England/CAMC-BC22FA/2020	EPI_ISL_704883	Lighthouse Lab in Cambridge	Wellcome Sanger Institute for the COVID-19 Genomics UK (COG-UK) Consortium	Rob Howes et al
155294	England/CAMC-BC2333/2020	EPI_ISL_801032	Lighthouse Lab in Cambridge	Wellcome Sanger Institute for the COVID-19 Genomics UK (COG-UK) Consortium	Rob Howes et al
155295	England/CAMC-BC2342/2020	EPI_ISL_801128	Lighthouse Lab in Cambridge	Wellcome Sanger Institute for the COVID-19 Genomics UK (COG-UK) Consortium	Rob Howes et al
155298	England/CAMC-BC238E/2020	EPI_ISL_801150	Lighthouse Lab in Cambridge	Wellcome Sanger Institute for the COVID-19 Genomics UK (COG-UK) Consortium	Rob Howes et al
155299	England/CAMC-BC239D/2020	EPI_ISL_801175	Lighthouse Lab in Cambridge	Wellcome Sanger Institute for the COVID-19 Genomics UK (COG-UK) Consortium	Rob Howes et al
155305	England/CAMC-BC2403/2020	EPI_ISL_801137	Lighthouse Lab in Cambridge	Wellcome Sanger Institute for the COVID-19 Genomics UK (COG-UK) Consortium	Rob Howes et al
155306	England/CAMC-BC2412/2020	EPI_ISL_801098	Lighthouse Lab in Cambridge	Wellcome Sanger Institute for the COVID-19 Genomics UK (COG-UK) Consortium	Rob Howes et al
155307	England/CAMC-BC2421/2020	EPI_ISL_801151	Lighthouse Lab in Cambridge	Wellcome Sanger Institute for the COVID-19 Genomics UK (COG-UK) Consortium	Rob Howes et al
155309	England/CAMC-BC245E/2020	EPI_ISL_801014	Lighthouse Lab in Cambridge	Wellcome Sanger Institute for the COVID-19 Genomics UK (COG-UK) Consortium	Rob Howes et al
155312	England/CAMC-BC24A9/2020	EPI_ISL_801099	Lighthouse Lab in Cambridge	Wellcome Sanger Institute for the COVID-19 Genomics UK (COG-UK) Consortium	Rob Howes et al
155314	England/CAMC-BC24C7/2020	EPI_ISL_801112	Lighthouse Lab in Cambridge	Wellcome Sanger Institute for the COVID-19 Genomics UK (COG-UK) Consortium	Rob Howes et al
155315	England/CAMC-BC24D6/2020	EPI_ISL_800926	Lighthouse Lab in Cambridge	Wellcome Sanger Institute for the COVID-19 Genomics UK (COG-UK) Consortium	Rob Howes et al
155316	England/CAMC-BC24E5/2020	EPI_ISL_801042	Lighthouse Lab in Cambridge	Wellcome Sanger Institute for the COVID-19 Genomics UK (COG-UK) Consortium	Rob Howes et al
155317	England/CAMC-BC24F4/2020	EPI_ISL_800886	Lighthouse Lab in Cambridge	Wellcome Sanger Institute for the COVID-19 Genomics UK (COG-UK) Consortium	Rob Howes et al
155318	England/CAMC-BC2500/2020	EPI_ISL_801158	Lighthouse Lab in Cambridge	Wellcome Sanger Institute for the COVID-19 Genomics UK (COG-UK) Consortium	Rob Howes et al
155320	England/CAMC-BC254C/2020	EPI_ISL_801106	Lighthouse Lab in Cambridge	Wellcome Sanger Institute for the COVID-19 Genomics UK (COG-UK) Consortium	Rob Howes et al
155321	England/CAMC-BC25A6/2020	EPI_ISL_801109	Lighthouse Lab in Cambridge	Wellcome Sanger Institute for the COVID-19 Genomics UK (COG-UK) Consortium	Rob Howes et al
155322	England/CAMC-BC25B5/2020	EPI_ISL_801177	Lighthouse Lab in Cambridge	Wellcome Sanger Institute for the COVID-19 Genomics UK (COG-UK) Consortium	Rob Howes et al
155323	England/CAMC-BC25D3/2020	EPI_ISL_801127	Lighthouse Lab in Cambridge	Wellcome Sanger Institute for the COVID-19 Genomics UK (COG-UK) Consortium	Rob Howes et al
155324	England/CAMC-BC25E2/2020	EPI_ISL_800927	Lighthouse Lab in Cambridge	Wellcome Sanger Institute for the COVID-19 Genomics UK (COG-UK) Consortium	Rob Howes et al
155326	England/CAMC-BC260D/2020	EPI_ISL_801041	Lighthouse Lab in Cambridge	Wellcome Sanger Institute for the COVID-19 Genomics UK (COG-UK) Consortium	Rob Howes et al
155328	England/CAMC-BC262B/2020	EPI_ISL_801168	Lighthouse Lab in Cambridge	Wellcome Sanger Institute for the COVID-19 Genomics UK (COG-UK) Consortium	Rob Howes et al
155331	England/CAMC-BC2676/2020	EPI_ISL_801025	Lighthouse Lab in Cambridge	Wellcome Sanger Institute for the COVID-19 Genomics UK (COG-UK) Consortium	Rob Howes et al
155332	England/CAMC-BC2694/2020	EPI_ISL_801016	Lighthouse Lab in Cambridge	Wellcome Sanger Institute for the COVID-19 Genomics UK (COG-UK) Consortium	Rob Howes et al
155333	England/CAMC-BC26A3/2020	EPI_ISL_801056	Lighthouse Lab in Cambridge	Wellcome Sanger Institute for the COVID-19 Genomics UK (COG-UK) Consortium	Rob Howes et al
155336	England/CAMC-BC2719/2020	EPI_ISL_800974	Lighthouse Lab in Cambridge	Wellcome Sanger Institute for the COVID-19 Genomics UK (COG-UK) Consortium	Rob Howes et al
155341	England/CAMC-BC2764/2020	EPI_ISL_801129	Lighthouse Lab in Cambridge	Wellcome Sanger Institute for the COVID-19 Genomics UK (COG-UK) Consortium	Rob Howes et al
155342	England/CAMC-BC2773/2020	EPI_ISL_800889	Lighthouse Lab in Cambridge	Wellcome Sanger Institute for the COVID-19 Genomics UK (COG-UK) Consortium	Rob Howes et al
155343	England/CAMC-BC2782/2020	EPI_ISL_800913	Lighthouse Lab in Cambridge	Wellcome Sanger Institute for the COVID-19 Genomics UK (COG-UK) Consortium	Rob Howes et al
155345	England/CAMC-BC27A0/2020	EPI_ISL_800919	Lighthouse Lab in Cambridge	Wellcome Sanger Institute for the COVID-19 Genomics UK (COG-UK) Consortium	Rob Howes et al
155346	England/CAMC-BC27BF/2020	EPI_ISL_801037	Lighthouse Lab in Cambridge	Wellcome Sanger Institute for the COVID-19 Genomics UK (COG-UK) Consortium	Rob Howes et al
155347	England/CAMC-BC27CE/2020	EPI_ISL_801116	Lighthouse Lab in Cambridge	Wellcome Sanger Institute for the COVID-19 Genomics UK (COG-UK) Consortium	Rob Howes et al
155349	England/CAMC-BC27EC/2020	EPI_ISL_801155	Lighthouse Lab in Cambridge	Wellcome Sanger Institute for the COVID-19 Genomics UK (COG-UK) Consortium	Rob Howes et al
155350	England/CAMC-BC2816/2020	EPI_ISL_801134	Lighthouse Lab in Cambridge	Wellcome Sanger Institute for the COVID-19 Genomics UK (COG-UK) Consortium	Rob Howes et al
155352	England/CAMC-BC2834/2020	EPI_ISL_801124	Lighthouse Lab in Cambridge	Wellcome Sanger Institute for the COVID-19 Genomics UK (COG-UK) Consortium	Rob Howes et al
155354	England/CAMC-BC2861/2020	EPI_ISL_801100	Lighthouse Lab in Cambridge	Wellcome Sanger Institute for the COVID-19 Genomics UK (COG-UK) Consortium	Rob Howes et al
155355	England/CAMC-BC2870/2020	EPI_ISL_801040	Lighthouse Lab in Cambridge	Wellcome Sanger Institute for the COVID-19 Genomics UK (COG-UK) Consortium	Rob Howes et al
155356	England/CAMC-BC288F/2020	EPI_ISL_801051	Lighthouse Lab in Cambridge	Wellcome Sanger Institute for the COVID-19 Genomics UK (COG-UK) Consortium	Rob Howes et al
155357	England/CAMC-BC289E/2020	EPI_ISL_801052	Lighthouse Lab in Cambridge	Wellcome Sanger Institute for the COVID-19 Genomics UK (COG-UK) Consortium	Rob Howes et al
155358	England/CAMC-BC28AD/2020	EPI_ISL_800901	Lighthouse Lab in Cambridge	Wellcome Sanger Institute for the COVID-19 Genomics UK (COG-UK) Consortium	Rob Howes et al
155359	England/CAMC-BC28BC/2020	EPI_ISL_800978	Lighthouse Lab in Cambridge	Wellcome Sanger Institute for the COVID-19 Genomics UK (COG-UK) Consortium	Rob Howes et al
155363	England/CAMC-BC2913/2020	EPI_ISL_801005	Lighthouse Lab in Cambridge	Wellcome Sanger Institute for the COVID-19 Genomics UK (COG-UK) Consortium	Rob Howes et al
155365	England/CAMC-BC2931/2020	EPI_ISL_801079	Lighthouse Lab in Cambridge	Wellcome Sanger Institute for the COVID-19 Genomics UK (COG-UK) Consortium	Rob Howes et al
155366	England/CAMC-BC2940/2020	EPI_ISL_801119	Lighthouse Lab in Cambridge	Wellcome Sanger Institute for the COVID-19 Genomics UK (COG-UK) Consortium	Rob Howes et al
155368	England/CAMC-BC297D/2020	EPI_ISL_800895	Lighthouse Lab in Cambridge	Wellcome Sanger Institute for the COVID-19 Genomics UK (COG-UK) Consortium	Rob Howes et al
155369	England/CAMC-BC298C/2020	EPI_ISL_801108	Lighthouse Lab in Cambridge	Wellcome Sanger Institute for the COVID-19 Genomics UK (COG-UK) Consortium	Rob Howes et al
155372	England/CAMC-BC29C8/2020	EPI_ISL_800950	Lighthouse Lab in Cambridge	Wellcome Sanger Institute for the COVID-19 Genomics UK (COG-UK) Consortium	Rob Howes et al
155374	England/CAMC-BC29E6/2020	EPI_ISL_800977	Lighthouse Lab in Cambridge	Wellcome Sanger Institute for the COVID-19 Genomics UK (COG-UK) Consortium	Rob Howes et al
155379	England/CAMC-BC2A3E/2020	EPI_ISL_801142	Lighthouse Lab in Cambridge	Wellcome Sanger Institute for the COVID-19 Genomics UK (COG-UK) Consortium	Rob Howes et al
155380	England/CAMC-BC2A7A/2020	EPI_ISL_801114	Lighthouse Lab in Cambridge	Wellcome Sanger Institute for the COVID-19 Genomics UK (COG-UK) Consortium	Rob Howes et al
155381	England/CAMC-BC2A89/2020	EPI_ISL_800911	Lighthouse Lab in Cambridge	Wellcome Sanger Institute for the COVID-19 Genomics UK (COG-UK) Consortium	Rob Howes et al
155382	England/CAMC-BC2A98/2020	EPI_ISL_801043	Lighthouse Lab in Cambridge	Wellcome Sanger Institute for the COVID-19 Genomics UK (COG-UK) Consortium	Rob Howes et al
155383	England/CAMC-BC2AA7/2020	EPI_ISL_801087	Lighthouse Lab in Cambridge	Wellcome Sanger Institute for the COVID-19 Genomics UK (COG-UK) Consortium	Rob Howes et al
155385	England/CAMC-BC2AC5/2020	EPI_ISL_801029	Lighthouse Lab in Cambridge	Wellcome Sanger Institute for the COVID-19 Genomics UK (COG-UK) Consortium	Rob Howes et al
155392	England/CAMC-BC2B3B/2020	EPI_ISL_801053	Lighthouse Lab in Cambridge	Wellcome Sanger Institute for the COVID-19 Genomics UK (COG-UK) Consortium	Rob Howes et al
155393	England/CAMC-BC2B4A/2020	EPI_ISL_801048	Lighthouse Lab in Cambridge	Wellcome Sanger Institute for the COVID-19 Genomics UK (COG-UK) Consortium	Rob Howes et al
155395	England/CAMC-BC2B68/2020	EPI_ISL_801121	Lighthouse Lab in Cambridge	Wellcome Sanger Institute for the COVID-19 Genomics UK (COG-UK) Consortium	Rob Howes et al
155397	England/CAMC-BC2B95/2020	EPI_ISL_800896	Lighthouse Lab in Cambridge	Wellcome Sanger Institute for the COVID-19 Genomics UK (COG-UK) Consortium	Rob Howes et al
155399	England/CAMC-BC2BC2/2020	EPI_ISL_801020	Lighthouse Lab in Cambridge	Wellcome Sanger Institute for the COVID-19 Genomics UK (COG-UK) Consortium	Rob Howes et al
155401	England/CAMC-BC2BE0/2020	EPI_ISL_800932	Lighthouse Lab in Cambridge	Wellcome Sanger Institute for the COVID-19 Genomics UK (COG-UK) Consortium	Rob Howes et al
155402	England/CAMC-BC2C0B/2020	EPI_ISL_800989	Lighthouse Lab in Cambridge	Wellcome Sanger Institute for the COVID-19 Genomics UK (COG-UK) Consortium	Rob Howes et al
155403	England/CAMC-BC2C1A/2020	EPI_ISL_801049	Lighthouse Lab in Cambridge	Wellcome Sanger Institute for the COVID-19 Genomics UK (COG-UK) Consortium	Rob Howes et al
155406	England/CAMC-BC2C56/2020	EPI_ISL_801038	Lighthouse Lab in Cambridge	Wellcome Sanger Institute for the COVID-19 Genomics UK (COG-UK) Consortium	Rob Howes et al
155407	England/CAMC-BC2C65/2020	EPI_ISL_800893	Lighthouse Lab in Cambridge	Wellcome Sanger Institute for the COVID-19 Genomics UK (COG-UK) Consortium	Rob Howes et al
155409	England/CAMC-BC2C83/2020	EPI_ISL_800960	Lighthouse Lab in Cambridge	Wellcome Sanger Institute for the COVID-19 Genomics UK (COG-UK) Consortium	Rob Howes et al
155412	England/CAMC-BC2CB0/2020	EPI_ISL_800887	Lighthouse Lab in Cambridge	Wellcome Sanger Institute for the COVID-19 Genomics UK (COG-UK) Consortium	Rob Howes et al
155416	England/CAMC-BC2CFC/2020	EPI_ISL_800936	Lighthouse Lab in Cambridge	Wellcome Sanger Institute for the COVID-19 Genomics UK (COG-UK) Consortium	Rob Howes et al
155417	England/CAMC-BC2D08/2020	EPI_ISL_800914	Lighthouse Lab in Cambridge	Wellcome Sanger Institute for the COVID-19 Genomics UK (COG-UK) Consortium	Rob Howes et al
155418	England/CAMC-BC2D17/2020	EPI_ISL_801061	Lighthouse Lab in Cambridge	Wellcome Sanger Institute for the COVID-19 Genomics UK (COG-UK) Consortium	Rob Howes et al
155420	England/CAMC-BC2D35/2020	EPI_ISL_801060	Lighthouse Lab in Cambridge	Wellcome Sanger Institute for the COVID-19 Genomics UK (COG-UK) Consortium	Rob Howes et al
155421	England/CAMC-BC2D44/2020	EPI_ISL_800898	Lighthouse Lab in Cambridge	Wellcome Sanger Institute for the COVID-19 Genomics UK (COG-UK) Consortium	Rob Howes et al
155422	England/CAMC-BC2D53/2020	EPI_ISL_801078	Lighthouse Lab in Cambridge	Wellcome Sanger Institute for the COVID-19 Genomics UK (COG-UK) Consortium	Rob Howes et al
155431	England/CAMC-BC2E05/2020	EPI_ISL_800979	Lighthouse Lab in Cambridge	Wellcome Sanger Institute for the COVID-19 Genomics UK (COG-UK) Consortium	Rob Howes et al
155433	England/CAMC-BC2E50/2020	EPI_ISL_801081	Lighthouse Lab in Cambridge	Wellcome Sanger Institute for the COVID-19 Genomics UK (COG-UK) Consortium	Rob Howes et al
155435	England/CAMC-BC2E7E/2020	EPI_ISL_800953	Lighthouse Lab in Cambridge	Wellcome Sanger Institute for the COVID-19 Genomics UK (COG-UK) Consortium	Rob Howes et al
155437	England/CAMC-BC2E9C/2020	EPI_ISL_801027	Lighthouse Lab in Cambridge	Wellcome Sanger Institute for the COVID-19 Genomics UK (COG-UK) Consortium	Rob Howes et al
155446	England/CAMC-BC2F3F/2020	EPI_ISL_800992	Lighthouse Lab in Cambridge	Wellcome Sanger Institute for the COVID-19 Genomics UK (COG-UK) Consortium	Rob Howes et al
155452	England/CAMC-BC2FE4/2020	EPI_ISL_800885	Lighthouse Lab in Cambridge	Wellcome Sanger Institute for the COVID-19 Genomics UK (COG-UK) Consortium	Rob Howes et al
155453	England/CAMC-BC2FF3/2020	EPI_ISL_800891	Lighthouse Lab in Cambridge	Wellcome Sanger Institute for the COVID-19 Genomics UK (COG-UK) Consortium	Rob Howes et al
155454	England/CAMC-BC300E/2020	EPI_ISL_801024	Lighthouse Lab in Cambridge	Wellcome Sanger Institute for the COVID-19 Genomics UK (COG-UK) Consortium	Rob Howes et al
155455	England/CAMC-BC302C/2020	EPI_ISL_801122	Lighthouse Lab in Cambridge	Wellcome Sanger Institute for the COVID-19 Genomics UK (COG-UK) Consortium	Rob Howes et al
155457	England/CAMC-BC3059/2020	EPI_ISL_800954	Lighthouse Lab in Cambridge	Wellcome Sanger Institute for the COVID-19 Genomics UK (COG-UK) Consortium	Rob Howes et al
155458	England/CAMC-BC3068/2020	EPI_ISL_801103	Lighthouse Lab in Cambridge	Wellcome Sanger Institute for the COVID-19 Genomics UK (COG-UK) Consortium	Rob Howes et al
155460	England/CAMC-BC30D1/2020	EPI_ISL_801055	Lighthouse Lab in Cambridge	Wellcome Sanger Institute for the COVID-19 Genomics UK (COG-UK) Consortium	Rob Howes et al
155463	England/CAMC-BC311A/2020	EPI_ISL_801136	Lighthouse Lab in Cambridge	Wellcome Sanger Institute for the COVID-19 Genomics UK (COG-UK) Consortium	Rob Howes et al
155467	England/CAMC-BC3165/2020	EPI_ISL_800993	Lighthouse Lab in Cambridge	Wellcome Sanger Institute for the COVID-19 Genomics UK (COG-UK) Consortium	Rob Howes et al
155469	England/CAMC-BC3183/2020	EPI_ISL_800957	Lighthouse Lab in Cambridge	Wellcome Sanger Institute for the COVID-19 Genomics UK (COG-UK) Consortium	Rob Howes et al
155472	England/CAMC-BC31DE/2020	EPI_ISL_801075	Lighthouse Lab in Cambridge	Wellcome Sanger Institute for the COVID-19 Genomics UK (COG-UK) Consortium	Rob Howes et al
155474	England/CAMC-BC3208/2020	EPI_ISL_801133	Lighthouse Lab in Cambridge	Wellcome Sanger Institute for the COVID-19 Genomics UK (COG-UK) Consortium	Rob Howes et al
155478	England/CAMC-BC3244/2020	EPI_ISL_801120	Lighthouse Lab in Cambridge	Wellcome Sanger Institute for the COVID-19 Genomics UK (COG-UK) Consortium	Rob Howes et al
155479	England/CAMC-BC3253/2020	EPI_ISL_801070	Lighthouse Lab in Cambridge	Wellcome Sanger Institute for the COVID-19 Genomics UK (COG-UK) Consortium	Rob Howes et al
155480	England/CAMC-BC3262/2020	EPI_ISL_801148	Lighthouse Lab in Cambridge	Wellcome Sanger Institute for the COVID-19 Genomics UK (COG-UK) Consortium	Rob Howes et al
155481	England/CAMC-BC32BD/2020	EPI_ISL_801138	Lighthouse Lab in Cambridge	Wellcome Sanger Institute for the COVID-19 Genomics UK (COG-UK) Consortium	Rob Howes et al
155483	England/CAMC-BC32F9/2020	EPI_ISL_800971	Lighthouse Lab in Cambridge	Wellcome Sanger Institute for the COVID-19 Genomics UK (COG-UK) Consortium	Rob Howes et al
155485	England/CAMC-BC3323/2020	EPI_ISL_801110	Lighthouse Lab in Cambridge	Wellcome Sanger Institute for the COVID-19 Genomics UK (COG-UK) Consortium	Rob Howes et al
155487	England/CAMC-BC3350/2020	EPI_ISL_800924	Lighthouse Lab in Cambridge	Wellcome Sanger Institute for the COVID-19 Genomics UK (COG-UK) Consortium	Rob Howes et al
155490	England/CAMC-BC33AB/2020	EPI_ISL_801135	Lighthouse Lab in Cambridge	Wellcome Sanger Institute for the COVID-19 Genomics UK (COG-UK) Consortium	Rob Howes et al
155495	England/CAMC-BC347B/2020	EPI_ISL_704557	Department of Pathology, University of Cambridge	COVID-19 Genomics UK (COG-UK) Consortium	Aminu S. Jahun et al
155512	England/CAMC-BD1243/2020	EPI_ISL_702122	Lighthouse Lab in Cambridge	Wellcome Sanger Institute for the COVID-19 Genomics UK (COG-UK) Consortium	Rob Howes et al
155519	England/CAMC-BD12DA/2020	EPI_ISL_702044	Lighthouse Lab in Cambridge	Wellcome Sanger Institute for the COVID-19 Genomics UK (COG-UK) Consortium	Rob Howes et al
155521	England/CAMC-BD1304/2020	EPI_ISL_702099	Lighthouse Lab in Cambridge	Wellcome Sanger Institute for the COVID-19 Genomics UK (COG-UK) Consortium	Rob Howes et al
155523	England/CAMC-BD1322/2020	EPI_ISL_702148	Lighthouse Lab in Cambridge	Wellcome Sanger Institute for the COVID-19 Genomics UK (COG-UK) Consortium	Rob Howes et al
155524	England/CAMC-BD1331/2020	EPI_ISL_702305	Lighthouse Lab in Cambridge	Wellcome Sanger Institute for the COVID-19 Genomics UK (COG-UK) Consortium	Rob Howes et al
155525	England/CAMC-BD135F/2020	EPI_ISL_702106	Lighthouse Lab in Cambridge	Wellcome Sanger Institute for the COVID-19 Genomics UK (COG-UK) Consortium	Rob Howes et al
155527	England/CAMC-BD137D/2020	EPI_ISL_702202	Lighthouse Lab in Cambridge	Wellcome Sanger Institute for the COVID-19 Genomics UK (COG-UK) Consortium	Rob Howes et al
155530	England/CAMC-BD13AA/2020	EPI_ISL_702028	Lighthouse Lab in Cambridge	Wellcome Sanger Institute for the COVID-19 Genomics UK (COG-UK) Consortium	Rob Howes et al
155542	England/CAMC-BD146B/2020	EPI_ISL_702147	Lighthouse Lab in Cambridge	Wellcome Sanger Institute for the COVID-19 Genomics UK (COG-UK) Consortium	Rob Howes et al
155543	England/CAMC-BD147A/2020	EPI_ISL_702336	Lighthouse Lab in Cambridge	Wellcome Sanger Institute for the COVID-19 Genomics UK (COG-UK) Consortium	Rob Howes et al
155551	England/CAMC-BD14F2/2020	EPI_ISL_702273	Lighthouse Lab in Cambridge	Wellcome Sanger Institute for the COVID-19 Genomics UK (COG-UK) Consortium	Rob Howes et al
155559	England/CAMC-BD1577/2020	EPI_ISL_702123	Lighthouse Lab in Cambridge	Wellcome Sanger Institute for the COVID-19 Genomics UK (COG-UK) Consortium	Rob Howes et al
155560	England/CAMC-BD1586/2020	EPI_ISL_702043	Lighthouse Lab in Cambridge	Wellcome Sanger Institute for the COVID-19 Genomics UK (COG-UK) Consortium	Rob Howes et al
155562	England/CAMC-BD15A4/2020	EPI_ISL_702166	Lighthouse Lab in Cambridge	Wellcome Sanger Institute for the COVID-19 Genomics UK (COG-UK) Consortium	Rob Howes et al
155565	England/CAMC-BD15E0/2020	EPI_ISL_702363	Lighthouse Lab in Cambridge	Wellcome Sanger Institute for the COVID-19 Genomics UK (COG-UK) Consortium	Rob Howes et al
155567	England/CAMC-BD160B/2020	EPI_ISL_702026	Lighthouse Lab in Cambridge	Wellcome Sanger Institute for the COVID-19 Genomics UK (COG-UK) Consortium	Rob Howes et al
155571	England/CAMC-BD1656/2020	EPI_ISL_702164	Lighthouse Lab in Cambridge	Wellcome Sanger Institute for the COVID-19 Genomics UK (COG-UK) Consortium	Rob Howes et al
155574	England/CAMC-BD1683/2020	EPI_ISL_702320	Lighthouse Lab in Cambridge	Wellcome Sanger Institute for the COVID-19 Genomics UK (COG-UK) Consortium	Rob Howes et al
155575	England/CAMC-BD1692/2020	EPI_ISL_702224	Lighthouse Lab in Cambridge	Wellcome Sanger Institute for the COVID-19 Genomics UK (COG-UK) Consortium	Rob Howes et al
155576	England/CAMC-BD16A1/2020	EPI_ISL_702215	Lighthouse Lab in Cambridge	Wellcome Sanger Institute for the COVID-19 Genomics UK (COG-UK) Consortium	Rob Howes et al
155578	England/CAMC-BD16CF/2020	EPI_ISL_702140	Lighthouse Lab in Cambridge	Wellcome Sanger Institute for the COVID-19 Genomics UK (COG-UK) Consortium	Rob Howes et al
155587	England/CAMC-BD1780/2020	EPI_ISL_702348	Lighthouse Lab in Cambridge	Wellcome Sanger Institute for the COVID-19 Genomics UK (COG-UK) Consortium	Rob Howes et al
155591	England/CAMC-BD17CC/2020	EPI_ISL_702261	Lighthouse Lab in Cambridge	Wellcome Sanger Institute for the COVID-19 Genomics UK (COG-UK) Consortium	Rob Howes et al
155592	England/CAMC-BD17DB/2020	EPI_ISL_702070	Lighthouse Lab in Cambridge	Wellcome Sanger Institute for the COVID-19 Genomics UK (COG-UK) Consortium	Rob Howes et al
155593	England/CAMC-BD1805/2020	EPI_ISL_702306	Lighthouse Lab in Cambridge	Wellcome Sanger Institute for the COVID-19 Genomics UK (COG-UK) Consortium	Rob Howes et al
155594	England/CAMC-BD1814/2020	EPI_ISL_702154	Lighthouse Lab in Cambridge	Wellcome Sanger Institute for the COVID-19 Genomics UK (COG-UK) Consortium	Rob Howes et al
155595	England/CAMC-BD1823/2020	EPI_ISL_702266	Lighthouse Lab in Cambridge	Wellcome Sanger Institute for the COVID-19 Genomics UK (COG-UK) Consortium	Rob Howes et al
155596	England/CAMC-BD1832/2020	EPI_ISL_702157	Lighthouse Lab in Cambridge	Wellcome Sanger Institute for the COVID-19 Genomics UK (COG-UK) Consortium	Rob Howes et al
155598	England/CAMC-BD1850/2020	EPI_ISL_702364	Lighthouse Lab in Cambridge	Wellcome Sanger Institute for the COVID-19 Genomics UK (COG-UK) Consortium	Rob Howes et al
155600	England/CAMC-BD187E/2020	EPI_ISL_702295	Lighthouse Lab in Cambridge	Wellcome Sanger Institute for the COVID-19 Genomics UK (COG-UK) Consortium	Rob Howes et al
155602	England/CAMC-BD18AB/2020	EPI_ISL_702172	Lighthouse Lab in Cambridge	Wellcome Sanger Institute for the COVID-19 Genomics UK (COG-UK) Consortium	Rob Howes et al
155606	England/CAMC-BD18E7/2020	EPI_ISL_702191	Lighthouse Lab in Cambridge	Wellcome Sanger Institute for the COVID-19 Genomics UK (COG-UK) Consortium	Rob Howes et al
155608	England/CAMC-BD1A2D/2020	EPI_ISL_702201	Lighthouse Lab in Cambridge	Wellcome Sanger Institute for the COVID-19 Genomics UK (COG-UK) Consortium	Rob Howes et al
155611	England/CAMC-BD1A69/2020	EPI_ISL_702347	Lighthouse Lab in Cambridge	Wellcome Sanger Institute for the COVID-19 Genomics UK (COG-UK) Consortium	Rob Howes et al
155612	England/CAMC-BD1A78/2020	EPI_ISL_702324	Lighthouse Lab in Cambridge	Wellcome Sanger Institute for the COVID-19 Genomics UK (COG-UK) Consortium	Rob Howes et al
155615	England/CAMC-BD1AA5/2020	EPI_ISL_702211	Lighthouse Lab in Cambridge	Wellcome Sanger Institute for the COVID-19 Genomics UK (COG-UK) Consortium	Rob Howes et al
155616	England/CAMC-BD1AB4/2020	EPI_ISL_702225	Lighthouse Lab in Cambridge	Wellcome Sanger Institute for the COVID-19 Genomics UK (COG-UK) Consortium	Rob Howes et al
155617	England/CAMC-BD1AC3/2020	EPI_ISL_702095	Lighthouse Lab in Cambridge	Wellcome Sanger Institute for the COVID-19 Genomics UK (COG-UK) Consortium	Rob Howes et al
155618	England/CAMC-BD1AF0/2020	EPI_ISL_702242	Lighthouse Lab in Cambridge	Wellcome Sanger Institute for the COVID-19 Genomics UK (COG-UK) Consortium	Rob Howes et al
155619	England/CAMC-BD1B0C/2020	EPI_ISL_702236	Lighthouse Lab in Cambridge	Wellcome Sanger Institute for the COVID-19 Genomics UK (COG-UK) Consortium	Rob Howes et al
155620	England/CAMC-BD1B1B/2020	EPI_ISL_702104	Lighthouse Lab in Cambridge	Wellcome Sanger Institute for the COVID-19 Genomics UK (COG-UK) Consortium	Rob Howes et al
155621	England/CAMC-BD1B2A/2020	EPI_ISL_702334	Lighthouse Lab in Cambridge	Wellcome Sanger Institute for the COVID-19 Genomics UK (COG-UK) Consortium	Rob Howes et al
155622	England/CAMC-BD1B39/2020	EPI_ISL_702357	Lighthouse Lab in Cambridge	Wellcome Sanger Institute for the COVID-19 Genomics UK (COG-UK) Consortium	Rob Howes et al
155623	England/CAMC-BD1B48/2020	EPI_ISL_702209	Lighthouse Lab in Cambridge	Wellcome Sanger Institute for the COVID-19 Genomics UK (COG-UK) Consortium	Rob Howes et al
155628	England/CAMC-BD1BC0/2020	EPI_ISL_702079	Lighthouse Lab in Cambridge	Wellcome Sanger Institute for the COVID-19 Genomics UK (COG-UK) Consortium	Rob Howes et al
155629	England/CAMC-BD1BDF/2020	EPI_ISL_702203	Lighthouse Lab in Cambridge	Wellcome Sanger Institute for the COVID-19 Genomics UK (COG-UK) Consortium	Rob Howes et al
155632	England/CAMC-BD1C09/2020	EPI_ISL_702287	Lighthouse Lab in Cambridge	Wellcome Sanger Institute for the COVID-19 Genomics UK (COG-UK) Consortium	Rob Howes et al
155638	England/CAMC-BD1C63/2020	EPI_ISL_702134	Lighthouse Lab in Cambridge	Wellcome Sanger Institute for the COVID-19 Genomics UK (COG-UK) Consortium	Rob Howes et al
155639	England/CAMC-BD1C72/2020	EPI_ISL_702223	Lighthouse Lab in Cambridge	Wellcome Sanger Institute for the COVID-19 Genomics UK (COG-UK) Consortium	Rob Howes et al
155641	England/CAMC-BD1C90/2020	EPI_ISL_702161	Lighthouse Lab in Cambridge	Wellcome Sanger Institute for the COVID-19 Genomics UK (COG-UK) Consortium	Rob Howes et al
155662	England/CAMC-BD1DF7/2020	EPI_ISL_702188	Lighthouse Lab in Cambridge	Wellcome Sanger Institute for the COVID-19 Genomics UK (COG-UK) Consortium	Rob Howes et al
155665	England/CAMC-BD1E21/2020	EPI_ISL_702227	Lighthouse Lab in Cambridge	Wellcome Sanger Institute for the COVID-19 Genomics UK (COG-UK) Consortium	Rob Howes et al
155667	England/CAMC-BD1E4F/2020	EPI_ISL_702234	Lighthouse Lab in Cambridge	Wellcome Sanger Institute for the COVID-19 Genomics UK (COG-UK) Consortium	Rob Howes et al
155668	England/CAMC-BD1E5E/2020	EPI_ISL_702080	Lighthouse Lab in Cambridge	Wellcome Sanger Institute for the COVID-19 Genomics UK (COG-UK) Consortium	Rob Howes et al
155669	England/CAMC-BD1E6D/2020	EPI_ISL_702055	Lighthouse Lab in Cambridge	Wellcome Sanger Institute for the COVID-19 Genomics UK (COG-UK) Consortium	Rob Howes et al
155670	England/CAMC-BD1E7C/2020	EPI_ISL_702144	Lighthouse Lab in Cambridge	Wellcome Sanger Institute for the COVID-19 Genomics UK (COG-UK) Consortium	Rob Howes et al
155671	England/CAMC-BD1E8B/2020	EPI_ISL_702217	Lighthouse Lab in Cambridge	Wellcome Sanger Institute for the COVID-19 Genomics UK (COG-UK) Consortium	Rob Howes et al
155673	England/CAMC-BD1EA9/2020	EPI_ISL_702296	Lighthouse Lab in Cambridge	Wellcome Sanger Institute for the COVID-19 Genomics UK (COG-UK) Consortium	Rob Howes et al
155674	England/CAMC-BD1EB8/2020	EPI_ISL_702031	Lighthouse Lab in Cambridge	Wellcome Sanger Institute for the COVID-19 Genomics UK (COG-UK) Consortium	Rob Howes et al
155675	England/CAMC-BD1ED6/2020	EPI_ISL_702341	Lighthouse Lab in Cambridge	Wellcome Sanger Institute for the COVID-19 Genomics UK (COG-UK) Consortium	Rob Howes et al
155678	England/CAMC-BD1F00/2020	EPI_ISL_702091	Lighthouse Lab in Cambridge	Wellcome Sanger Institute for the COVID-19 Genomics UK (COG-UK) Consortium	Rob Howes et al
155681	England/CAMC-BD1F3D/2020	EPI_ISL_702360	Lighthouse Lab in Cambridge	Wellcome Sanger Institute for the COVID-19 Genomics UK (COG-UK) Consortium	Rob Howes et al
155683	England/CAMC-BD1F6A/2020	EPI_ISL_702358	Lighthouse Lab in Cambridge	Wellcome Sanger Institute for the COVID-19 Genomics UK (COG-UK) Consortium	Rob Howes et al
155684	England/CAMC-BD1F79/2020	EPI_ISL_702121	Lighthouse Lab in Cambridge	Wellcome Sanger Institute for the COVID-19 Genomics UK (COG-UK) Consortium	Rob Howes et al
155685	England/CAMC-BD2057/2020	EPI_ISL_702120	Lighthouse Lab in Cambridge	Wellcome Sanger Institute for the COVID-19 Genomics UK (COG-UK) Consortium	Rob Howes et al
155686	England/CAMC-BD2066/2020	EPI_ISL_702158	Lighthouse Lab in Cambridge	Wellcome Sanger Institute for the COVID-19 Genomics UK (COG-UK) Consortium	Rob Howes et al
155687	England/CAMC-BD2075/2020	EPI_ISL_702210	Lighthouse Lab in Cambridge	Wellcome Sanger Institute for the COVID-19 Genomics UK (COG-UK) Consortium	Rob Howes et al
155690	England/CAMC-BD20A2/2020	EPI_ISL_702214	Lighthouse Lab in Cambridge	Wellcome Sanger Institute for the COVID-19 Genomics UK (COG-UK) Consortium	Rob Howes et al
155696	England/CAMC-BD2109/2020	EPI_ISL_702285	Lighthouse Lab in Cambridge	Wellcome Sanger Institute for the COVID-19 Genomics UK (COG-UK) Consortium	Rob Howes et al
155697	England/CAMC-BD2118/2020	EPI_ISL_702184	Lighthouse Lab in Cambridge	Wellcome Sanger Institute for the COVID-19 Genomics UK (COG-UK) Consortium	Rob Howes et al
155698	England/CAMC-BD2127/2020	EPI_ISL_702108	Lighthouse Lab in Cambridge	Wellcome Sanger Institute for the COVID-19 Genomics UK (COG-UK) Consortium	Rob Howes et al
155701	England/CAMC-BD2154/2020	EPI_ISL_702332	Lighthouse Lab in Cambridge	Wellcome Sanger Institute for the COVID-19 Genomics UK (COG-UK) Consortium	Rob Howes et al
155702	England/CAMC-BD2163/2020	EPI_ISL_702101	Lighthouse Lab in Cambridge	Wellcome Sanger Institute for the COVID-19 Genomics UK (COG-UK) Consortium	Rob Howes et al
155703	England/CAMC-BD2172/2020	EPI_ISL_702087	Lighthouse Lab in Cambridge	Wellcome Sanger Institute for the COVID-19 Genomics UK (COG-UK) Consortium	Rob Howes et al
155705	England/CAMC-BD21AF/2020	EPI_ISL_702159	Lighthouse Lab in Cambridge	Wellcome Sanger Institute for the COVID-19 Genomics UK (COG-UK) Consortium	Rob Howes et al
155707	England/CAMC-BD21CD/2020	EPI_ISL_702218	Lighthouse Lab in Cambridge	Wellcome Sanger Institute for the COVID-19 Genomics UK (COG-UK) Consortium	Rob Howes et al
155708	England/CAMC-BD21DC/2020	EPI_ISL_702241	Lighthouse Lab in Cambridge	Wellcome Sanger Institute for the COVID-19 Genomics UK (COG-UK) Consortium	Rob Howes et al
155709	England/CAMC-BD21EB/2020	EPI_ISL_702025	Lighthouse Lab in Cambridge	Wellcome Sanger Institute for the COVID-19 Genomics UK (COG-UK) Consortium	Rob Howes et al
155711	England/CAMC-BD227F/2020	EPI_ISL_702212	Lighthouse Lab in Cambridge	Wellcome Sanger Institute for the COVID-19 Genomics UK (COG-UK) Consortium	Rob Howes et al
155712	England/CAMC-BD228E/2020	EPI_ISL_702034	Lighthouse Lab in Cambridge	Wellcome Sanger Institute for the COVID-19 Genomics UK (COG-UK) Consortium	Rob Howes et al
155716	England/CAMC-BD22CA/2020	EPI_ISL_702027	Lighthouse Lab in Cambridge	Wellcome Sanger Institute for the COVID-19 Genomics UK (COG-UK) Consortium	Rob Howes et al
155719	England/CAMC-BD22F7/2020	EPI_ISL_702124	Lighthouse Lab in Cambridge	Wellcome Sanger Institute for the COVID-19 Genomics UK (COG-UK) Consortium	Rob Howes et al
155720	England/CAMC-BD2303/2020	EPI_ISL_702368	Lighthouse Lab in Cambridge	Wellcome Sanger Institute for the COVID-19 Genomics UK (COG-UK) Consortium	Rob Howes et al
155725	England/CAMC-BD235E/2020	EPI_ISL_702346	Lighthouse Lab in Cambridge	Wellcome Sanger Institute for the COVID-19 Genomics UK (COG-UK) Consortium	Rob Howes et al
155730	England/CAMC-BD23A9/2020	EPI_ISL_702089	Lighthouse Lab in Cambridge	Wellcome Sanger Institute for the COVID-19 Genomics UK (COG-UK) Consortium	Rob Howes et al
155731	England/CAMC-BD23B8/2020	EPI_ISL_702325	Lighthouse Lab in Cambridge	Wellcome Sanger Institute for the COVID-19 Genomics UK (COG-UK) Consortium	Rob Howes et al
155733	England/CAMC-BD28D7/2020	EPI_ISL_702278	Lighthouse Lab in Cambridge	Wellcome Sanger Institute for the COVID-19 Genomics UK (COG-UK) Consortium	Rob Howes et al
155748	England/CAMC-BD29F2/2020	EPI_ISL_702195	Lighthouse Lab in Cambridge	Wellcome Sanger Institute for the COVID-19 Genomics UK (COG-UK) Consortium	Rob Howes et al
155749	England/CAMC-BD2A0E/2020	EPI_ISL_702032	Lighthouse Lab in Cambridge	Wellcome Sanger Institute for the COVID-19 Genomics UK (COG-UK) Consortium	Rob Howes et al
155751	England/CAMC-BD2A2C/2020	EPI_ISL_702077	Lighthouse Lab in Cambridge	Wellcome Sanger Institute for the COVID-19 Genomics UK (COG-UK) Consortium	Rob Howes et al
155758	England/CAMC-BD2AA4/2020	EPI_ISL_702272	Lighthouse Lab in Cambridge	Wellcome Sanger Institute for the COVID-19 Genomics UK (COG-UK) Consortium	Rob Howes et al
155761	England/CAMC-BD2AD1/2020	EPI_ISL_702293	Lighthouse Lab in Cambridge	Wellcome Sanger Institute for the COVID-19 Genomics UK (COG-UK) Consortium	Rob Howes et al
155762	England/CAMC-BD2AE0/2020	EPI_ISL_702173	Lighthouse Lab in Cambridge	Wellcome Sanger Institute for the COVID-19 Genomics UK (COG-UK) Consortium	Rob Howes et al
155767	England/CAMC-BD2B38/2020	EPI_ISL_702127	Lighthouse Lab in Cambridge	Wellcome Sanger Institute for the COVID-19 Genomics UK (COG-UK) Consortium	Rob Howes et al
155769	England/CAMC-BD2B56/2020	EPI_ISL_702067	Lighthouse Lab in Cambridge	Wellcome Sanger Institute for the COVID-19 Genomics UK (COG-UK) Consortium	Rob Howes et al
155770	England/CAMC-BD2B65/2020	EPI_ISL_702198	Lighthouse Lab in Cambridge	Wellcome Sanger Institute for the COVID-19 Genomics UK (COG-UK) Consortium	Rob Howes et al
155782	England/CAMC-BD3690/2020	EPI_ISL_702213	Lighthouse Lab in Cambridge	Wellcome Sanger Institute for the COVID-19 Genomics UK (COG-UK) Consortium	Rob Howes et al
155783	England/CAMC-BD36AF/2020	EPI_ISL_702271	Lighthouse Lab in Cambridge	Wellcome Sanger Institute for the COVID-19 Genomics UK (COG-UK) Consortium	Rob Howes et al
155794	England/CAMC-BD3A2B/2020	EPI_ISL_702262	Lighthouse Lab in Cambridge	Wellcome Sanger Institute for the COVID-19 Genomics UK (COG-UK) Consortium	Rob Howes et al
155801	England/CAMC-BD3A94/2020	EPI_ISL_702196	Lighthouse Lab in Cambridge	Wellcome Sanger Institute for the COVID-19 Genomics UK (COG-UK) Consortium	Rob Howes et al
155811	England/CAMC-BD4398/2020	EPI_ISL_702128	Lighthouse Lab in Cambridge	Wellcome Sanger Institute for the COVID-19 Genomics UK (COG-UK) Consortium	Rob Howes et al
155816	England/CAMC-BD43E3/2020	EPI_ISL_702189	Lighthouse Lab in Cambridge	Wellcome Sanger Institute for the COVID-19 Genomics UK (COG-UK) Consortium	Rob Howes et al
155817	England/CAMC-BD43F2/2020	EPI_ISL_702135	Lighthouse Lab in Cambridge	Wellcome Sanger Institute for the COVID-19 Genomics UK (COG-UK) Consortium	Rob Howes et al
155822	England/CAMC-BD444A/2020	EPI_ISL_702289	Lighthouse Lab in Cambridge	Wellcome Sanger Institute for the COVID-19 Genomics UK (COG-UK) Consortium	Rob Howes et al
155824	England/CAMC-BD4468/2020	EPI_ISL_702084	Lighthouse Lab in Cambridge	Wellcome Sanger Institute for the COVID-19 Genomics UK (COG-UK) Consortium	Rob Howes et al
155827	England/CAMC-BD45CF/2020	EPI_ISL_702252	Lighthouse Lab in Cambridge	Wellcome Sanger Institute for the COVID-19 Genomics UK (COG-UK) Consortium	Rob Howes et al
155828	England/CAMC-BD45DE/2020	EPI_ISL_702222	Lighthouse Lab in Cambridge	Wellcome Sanger Institute for the COVID-19 Genomics UK (COG-UK) Consortium	Rob Howes et al
155830	England/CAMC-BD45FC/2020	EPI_ISL_702131	Lighthouse Lab in Cambridge	Wellcome Sanger Institute for the COVID-19 Genomics UK (COG-UK) Consortium	Rob Howes et al
155831	England/CAMC-BD4608/2020	EPI_ISL_702030	Lighthouse Lab in Cambridge	Wellcome Sanger Institute for the COVID-19 Genomics UK (COG-UK) Consortium	Rob Howes et al
155832	England/CAMC-BD4617/2020	EPI_ISL_702064	Lighthouse Lab in Cambridge	Wellcome Sanger Institute for the COVID-19 Genomics UK (COG-UK) Consortium	Rob Howes et al
155833	England/CAMC-BD4626/2020	EPI_ISL_702058	Lighthouse Lab in Cambridge	Wellcome Sanger Institute for the COVID-19 Genomics UK (COG-UK) Consortium	Rob Howes et al
155834	England/CAMC-BD4635/2020	EPI_ISL_702153	Lighthouse Lab in Cambridge	Wellcome Sanger Institute for the COVID-19 Genomics UK (COG-UK) Consortium	Rob Howes et al
155835	England/CAMC-BD4644/2020	EPI_ISL_702060	Lighthouse Lab in Cambridge	Wellcome Sanger Institute for the COVID-19 Genomics UK (COG-UK) Consortium	Rob Howes et al
155836	England/CAMC-BD4653/2020	EPI_ISL_702216	Lighthouse Lab in Cambridge	Wellcome Sanger Institute for the COVID-19 Genomics UK (COG-UK) Consortium	Rob Howes et al
155837	England/CAMC-BD4662/2020	EPI_ISL_702194	Lighthouse Lab in Cambridge	Wellcome Sanger Institute for the COVID-19 Genomics UK (COG-UK) Consortium	Rob Howes et al
155839	England/CAMC-BD4680/2020	EPI_ISL_702125	Lighthouse Lab in Cambridge	Wellcome Sanger Institute for the COVID-19 Genomics UK (COG-UK) Consortium	Rob Howes et al
155840	England/CAMC-BD469F/2020	EPI_ISL_702118	Lighthouse Lab in Cambridge	Wellcome Sanger Institute for the COVID-19 Genomics UK (COG-UK) Consortium	Rob Howes et al
155841	England/CAMC-BD46AE/2020	EPI_ISL_702129	Lighthouse Lab in Cambridge	Wellcome Sanger Institute for the COVID-19 Genomics UK (COG-UK) Consortium	Rob Howes et al
155845	England/CAMC-BD485D/2020	EPI_ISL_702038	Lighthouse Lab in Cambridge	Wellcome Sanger Institute for the COVID-19 Genomics UK (COG-UK) Consortium	Rob Howes et al
155847	England/CAMC-BD487B/2020	EPI_ISL_702171	Lighthouse Lab in Cambridge	Wellcome Sanger Institute for the COVID-19 Genomics UK (COG-UK) Consortium	Rob Howes et al
155850	England/CAMC-BD48A8/2020	EPI_ISL_702286	Lighthouse Lab in Cambridge	Wellcome Sanger Institute for the COVID-19 Genomics UK (COG-UK) Consortium	Rob Howes et al
155853	England/CAMC-BD48D5/2020	EPI_ISL_702113	Lighthouse Lab in Cambridge	Wellcome Sanger Institute for the COVID-19 Genomics UK (COG-UK) Consortium	Rob Howes et al
155856	England/CAMC-BDCC59/2020	EPI_ISL_709854	Lighthouse Lab in Cambridge	Wellcome Sanger Institute for the COVID-19 Genomics UK (COG-UK) Consortium	Rob Howes et al
155858	England/CAMC-BDCC77/2020	EPI_ISL_709836	Lighthouse Lab in Cambridge	Wellcome Sanger Institute for the COVID-19 Genomics UK (COG-UK) Consortium	Rob Howes et al
155859	England/CAMC-BDCC86/2020	EPI_ISL_709827	Lighthouse Lab in Cambridge	Wellcome Sanger Institute for the COVID-19 Genomics UK (COG-UK) Consortium	Rob Howes et al
155860	England/CAMC-BDCFBA/2020	EPI_ISL_709867	Lighthouse Lab in Cambridge	Wellcome Sanger Institute for the COVID-19 Genomics UK (COG-UK) Consortium	Rob Howes et al
155861	England/CAMC-BDCFC9/2020	EPI_ISL_709864	Lighthouse Lab in Cambridge	Wellcome Sanger Institute for the COVID-19 Genomics UK (COG-UK) Consortium	Rob Howes et al
155862	England/CAMC-BDCFE7/2020	EPI_ISL_709807	Lighthouse Lab in Cambridge	Wellcome Sanger Institute for the COVID-19 Genomics UK (COG-UK) Consortium	Rob Howes et al
155863	England/CAMC-BDCFF6/2020	EPI_ISL_709876	Lighthouse Lab in Cambridge	Wellcome Sanger Institute for the COVID-19 Genomics UK (COG-UK) Consortium	Rob Howes et al
155864	England/CAMC-BDD001/2020	EPI_ISL_709805	Lighthouse Lab in Cambridge	Wellcome Sanger Institute for the COVID-19 Genomics UK (COG-UK) Consortium	Rob Howes et al
155865	England/CAMC-BDD010/2020	EPI_ISL_709814	Lighthouse Lab in Cambridge	Wellcome Sanger Institute for the COVID-19 Genomics UK (COG-UK) Consortium	Rob Howes et al
155868	England/CAMC-BDD04D/2020	EPI_ISL_709813	Lighthouse Lab in Cambridge	Wellcome Sanger Institute for the COVID-19 Genomics UK (COG-UK) Consortium	Rob Howes et al
155871	England/CAMC-BDD07A/2020	EPI_ISL_709810	Lighthouse Lab in Cambridge	Wellcome Sanger Institute for the COVID-19 Genomics UK (COG-UK) Consortium	Rob Howes et al
155872	England/CAMC-BDD089/2020	EPI_ISL_709869	Lighthouse Lab in Cambridge	Wellcome Sanger Institute for the COVID-19 Genomics UK (COG-UK) Consortium	Rob Howes et al
155876	England/CAMC-BE02E7/2020	EPI_ISL_709880	Lighthouse Lab in Cambridge	Wellcome Sanger Institute for the COVID-19 Genomics UK (COG-UK) Consortium	Rob Howes et al
155878	England/CAMC-BE0302/2020	EPI_ISL_709870	Lighthouse Lab in Cambridge	Wellcome Sanger Institute for the COVID-19 Genomics UK (COG-UK) Consortium	Rob Howes et al
155879	England/CAMC-BE0311/2020	EPI_ISL_709850	Lighthouse Lab in Cambridge	Wellcome Sanger Institute for the COVID-19 Genomics UK (COG-UK) Consortium	Rob Howes et al
155885	England/CAMC-BE037B/2020	EPI_ISL_709843	Lighthouse Lab in Cambridge	Wellcome Sanger Institute for the COVID-19 Genomics UK (COG-UK) Consortium	Rob Howes et al
155887	England/CAMC-BF475A/2020	EPI_ISL_709039	Lighthouse Lab in Cambridge	Wellcome Sanger Institute for the COVID-19 Genomics UK (COG-UK) Consortium	Rob Howes et al
155890	England/CAMC-BF4787/2020	EPI_ISL_709230	Lighthouse Lab in Cambridge	Wellcome Sanger Institute for the COVID-19 Genomics UK (COG-UK) Consortium	Rob Howes et al
155898	England/CAMC-BF480C/2020	EPI_ISL_709220	Lighthouse Lab in Cambridge	Wellcome Sanger Institute for the COVID-19 Genomics UK (COG-UK) Consortium	Rob Howes et al
155903	England/CAMC-BFB01C/2020	EPI_ISL_709153	Lighthouse Lab in Cambridge	Wellcome Sanger Institute for the COVID-19 Genomics UK (COG-UK) Consortium	Rob Howes et al
155914	England/CAMC-BFB0D0/2020	EPI_ISL_709100	Lighthouse Lab in Cambridge	Wellcome Sanger Institute for the COVID-19 Genomics UK (COG-UK) Consortium	Rob Howes et al
155915	England/CAMC-BFB0EF/2020	EPI_ISL_709037	Lighthouse Lab in Cambridge	Wellcome Sanger Institute for the COVID-19 Genomics UK (COG-UK) Consortium	Rob Howes et al
155917	England/CAMC-BFB146/2020	EPI_ISL_760936	Lighthouse Lab in Cambridge	Wellcome Sanger Institute for the COVID-19 Genomics UK (COG-UK) Consortium	Rob Howes et al
155918	England/CAMC-BFB155/2020	EPI_ISL_709154	Lighthouse Lab in Cambridge	Wellcome Sanger Institute for the COVID-19 Genomics UK (COG-UK) Consortium	Rob Howes et al
155921	England/CAMC-BFB1A0/2020	EPI_ISL_709021	Lighthouse Lab in Cambridge	Wellcome Sanger Institute for the COVID-19 Genomics UK (COG-UK) Consortium	Rob Howes et al
155933	England/CAMC-BFB29E/2020	EPI_ISL_709209	Lighthouse Lab in Cambridge	Wellcome Sanger Institute for the COVID-19 Genomics UK (COG-UK) Consortium	Rob Howes et al
155934	England/CAMC-BFB2AD/2020	EPI_ISL_709019	Lighthouse Lab in Cambridge	Wellcome Sanger Institute for the COVID-19 Genomics UK (COG-UK) Consortium	Rob Howes et al
155935	England/CAMC-BFB2BC/2020	EPI_ISL_709184	Lighthouse Lab in Cambridge	Wellcome Sanger Institute for the COVID-19 Genomics UK (COG-UK) Consortium	Rob Howes et al
155937	England/CAMC-BFB2DA/2020	EPI_ISL_709094	Lighthouse Lab in Cambridge	Wellcome Sanger Institute for the COVID-19 Genomics UK (COG-UK) Consortium	Rob Howes et al
155953	England/CAMC-BFB3F5/2020	EPI_ISL_709101	Lighthouse Lab in Cambridge	Wellcome Sanger Institute for the COVID-19 Genomics UK (COG-UK) Consortium	Rob Howes et al
155960	England/CAMC-BFB47A/2020	EPI_ISL_709244	Lighthouse Lab in Cambridge	Wellcome Sanger Institute for the COVID-19 Genomics UK (COG-UK) Consortium	Rob Howes et al
155961	England/CAMC-BFB489/2020	EPI_ISL_709061	Lighthouse Lab in Cambridge	Wellcome Sanger Institute for the COVID-19 Genomics UK (COG-UK) Consortium	Rob Howes et al
155962	England/CAMC-BFB498/2020	EPI_ISL_709029	Lighthouse Lab in Cambridge	Wellcome Sanger Institute for the COVID-19 Genomics UK (COG-UK) Consortium	Rob Howes et al
155963	England/CAMC-BFB4A7/2020	EPI_ISL_709207	Lighthouse Lab in Cambridge	Wellcome Sanger Institute for the COVID-19 Genomics UK (COG-UK) Consortium	Rob Howes et al
155982	England/CAMC-BFB638/2020	EPI_ISL_709001	Lighthouse Lab in Cambridge	Wellcome Sanger Institute for the COVID-19 Genomics UK (COG-UK) Consortium	Rob Howes et al
155983	England/CAMC-BFB647/2020	EPI_ISL_709122	Lighthouse Lab in Cambridge	Wellcome Sanger Institute for the COVID-19 Genomics UK (COG-UK) Consortium	Rob Howes et al
155984	England/CAMC-BFB665/2020	EPI_ISL_709143	Lighthouse Lab in Cambridge	Wellcome Sanger Institute for the COVID-19 Genomics UK (COG-UK) Consortium	Rob Howes et al
155990	England/CAMC-BFB6CF/2020	EPI_ISL_709286	Lighthouse Lab in Cambridge	Wellcome Sanger Institute for the COVID-19 Genomics UK (COG-UK) Consortium	Rob Howes et al
155991	England/CAMC-BFB6ED/2020	EPI_ISL_709294	Lighthouse Lab in Cambridge	Wellcome Sanger Institute for the COVID-19 Genomics UK (COG-UK) Consortium	Rob Howes et al
155994	England/CAMC-BFB717/2020	EPI_ISL_709088	Lighthouse Lab in Cambridge	Wellcome Sanger Institute for the COVID-19 Genomics UK (COG-UK) Consortium	Rob Howes et al
155999	England/CAMC-BFB771/2020	EPI_ISL_709096	Lighthouse Lab in Cambridge	Wellcome Sanger Institute for the COVID-19 Genomics UK (COG-UK) Consortium	Rob Howes et al
156011	England/CAMC-BFB850/2020	EPI_ISL_708992	Lighthouse Lab in Cambridge	Wellcome Sanger Institute for the COVID-19 Genomics UK (COG-UK) Consortium	Rob Howes et al
156017	England/CAMC-BFB8C9/2020	EPI_ISL_709054	Lighthouse Lab in Cambridge	Wellcome Sanger Institute for the COVID-19 Genomics UK (COG-UK) Consortium	Rob Howes et al
156029	England/CAMC-BFB999/2020	EPI_ISL_709166	Lighthouse Lab in Cambridge	Wellcome Sanger Institute for the COVID-19 Genomics UK (COG-UK) Consortium	Rob Howes et al
156030	England/CAMC-BFB9A8/2020	EPI_ISL_709117	Lighthouse Lab in Cambridge	Wellcome Sanger Institute for the COVID-19 Genomics UK (COG-UK) Consortium	Rob Howes et al
156031	England/CAMC-BFB9B7/2020	EPI_ISL_709124	Lighthouse Lab in Cambridge	Wellcome Sanger Institute for the COVID-19 Genomics UK (COG-UK) Consortium	Rob Howes et al
156043	England/CAMC-BFBA78/2020	EPI_ISL_709130	Lighthouse Lab in Cambridge	Wellcome Sanger Institute for the COVID-19 Genomics UK (COG-UK) Consortium	Rob Howes et al
156052	England/CAMC-BFBB1B/2020	EPI_ISL_709252	Lighthouse Lab in Cambridge	Wellcome Sanger Institute for the COVID-19 Genomics UK (COG-UK) Consortium	Rob Howes et al
156055	England/CAMC-BFBB66/2020	EPI_ISL_709053	Lighthouse Lab in Cambridge	Wellcome Sanger Institute for the COVID-19 Genomics UK (COG-UK) Consortium	Rob Howes et al
156064	England/CAMC-BFBC18/2020	EPI_ISL_709116	Lighthouse Lab in Cambridge	Wellcome Sanger Institute for the COVID-19 Genomics UK (COG-UK) Consortium	Rob Howes et al
156065	England/CAMC-BFBC27/2020	EPI_ISL_709293	Lighthouse Lab in Cambridge	Wellcome Sanger Institute for the COVID-19 Genomics UK (COG-UK) Consortium	Rob Howes et al
156067	England/CAMC-BFBC54/2020	EPI_ISL_709233	Lighthouse Lab in Cambridge	Wellcome Sanger Institute for the COVID-19 Genomics UK (COG-UK) Consortium	Rob Howes et al
156070	England/CAMC-BFBC90/2020	EPI_ISL_709224	Lighthouse Lab in Cambridge	Wellcome Sanger Institute for the COVID-19 Genomics UK (COG-UK) Consortium	Rob Howes et al
156075	England/CAMC-BFBCFA/2020	EPI_ISL_709287	Lighthouse Lab in Cambridge	Wellcome Sanger Institute for the COVID-19 Genomics UK (COG-UK) Consortium	Rob Howes et al
156076	England/CAMC-BFBD15/2020	EPI_ISL_709177	Lighthouse Lab in Cambridge	Wellcome Sanger Institute for the COVID-19 Genomics UK (COG-UK) Consortium	Rob Howes et al
156078	England/CAMC-BFBD42/2020	EPI_ISL_709070	Lighthouse Lab in Cambridge	Wellcome Sanger Institute for the COVID-19 Genomics UK (COG-UK) Consortium	Rob Howes et al
156079	England/CAMC-BFBD7F/2020	EPI_ISL_709118	Lighthouse Lab in Cambridge	Wellcome Sanger Institute for the COVID-19 Genomics UK (COG-UK) Consortium	Rob Howes et al
156082	England/CAMC-BFBDE8/2020	EPI_ISL_709256	Lighthouse Lab in Cambridge	Wellcome Sanger Institute for the COVID-19 Genomics UK (COG-UK) Consortium	Rob Howes et al
156085	England/CAMC-BFBE12/2020	EPI_ISL_709259	Lighthouse Lab in Cambridge	Wellcome Sanger Institute for the COVID-19 Genomics UK (COG-UK) Consortium	Rob Howes et al
156088	England/CAMC-BFBE6D/2020	EPI_ISL_709261	Lighthouse Lab in Cambridge	Wellcome Sanger Institute for the COVID-19 Genomics UK (COG-UK) Consortium	Rob Howes et al
156095	England/CAMC-BFBEF4/2020	EPI_ISL_709200	Lighthouse Lab in Cambridge	Wellcome Sanger Institute for the COVID-19 Genomics UK (COG-UK) Consortium	Rob Howes et al
156096	England/CAMC-BFBF00/2020	EPI_ISL_709206	Lighthouse Lab in Cambridge	Wellcome Sanger Institute for the COVID-19 Genomics UK (COG-UK) Consortium	Rob Howes et al
156098	England/CAMC-BFBF2E/2020	EPI_ISL_709057	Lighthouse Lab in Cambridge	Wellcome Sanger Institute for the COVID-19 Genomics UK (COG-UK) Consortium	Rob Howes et al
156103	England/CAMC-BFBF97/2020	EPI_ISL_709063	Lighthouse Lab in Cambridge	Wellcome Sanger Institute for the COVID-19 Genomics UK (COG-UK) Consortium	Rob Howes et al
156104	England/CAMC-BFBFA6/2020	EPI_ISL_709027	Lighthouse Lab in Cambridge	Wellcome Sanger Institute for the COVID-19 Genomics UK (COG-UK) Consortium	Rob Howes et al
156108	England/CAMC-BFBFE2/2020	EPI_ISL_708996	Lighthouse Lab in Cambridge	Wellcome Sanger Institute for the COVID-19 Genomics UK (COG-UK) Consortium	Rob Howes et al
156109	England/CAMC-BFBFF1/2020	EPI_ISL_709169	Lighthouse Lab in Cambridge	Wellcome Sanger Institute for the COVID-19 Genomics UK (COG-UK) Consortium	Rob Howes et al
156112	England/CAMC-BFC02A/2020	EPI_ISL_709123	Lighthouse Lab in Cambridge	Wellcome Sanger Institute for the COVID-19 Genomics UK (COG-UK) Consortium	Rob Howes et al
156126	England/CAMC-C1B7D4/2020	EPI_ISL_800755	Lighthouse Lab in Cambridge	Wellcome Sanger Institute for the COVID-19 Genomics UK (COG-UK) Consortium	Rob Howes et al
156138	England/CAMC-C1B895/2020	EPI_ISL_800744	Lighthouse Lab in Cambridge	Wellcome Sanger Institute for the COVID-19 Genomics UK (COG-UK) Consortium	Rob Howes et al
156152	England/CAMC-C1B992/2020	EPI_ISL_800680	Lighthouse Lab in Cambridge	Wellcome Sanger Institute for the COVID-19 Genomics UK (COG-UK) Consortium	Rob Howes et al
156154	England/CAMC-C1B9B0/2020	EPI_ISL_800707	Lighthouse Lab in Cambridge	Wellcome Sanger Institute for the COVID-19 Genomics UK (COG-UK) Consortium	Rob Howes et al
156155	England/CAMC-C1B9CF/2020	EPI_ISL_800870	Lighthouse Lab in Cambridge	Wellcome Sanger Institute for the COVID-19 Genomics UK (COG-UK) Consortium	Rob Howes et al
156156	England/CAMC-C1B9ED/2020	EPI_ISL_800724	Lighthouse Lab in Cambridge	Wellcome Sanger Institute for the COVID-19 Genomics UK (COG-UK) Consortium	Rob Howes et al
156167	England/CAMC-C1BACC/2020	EPI_ISL_800626	Lighthouse Lab in Cambridge	Wellcome Sanger Institute for the COVID-19 Genomics UK (COG-UK) Consortium	Rob Howes et al
156187	England/CAMC-C1BDF0/2020	EPI_ISL_800883	Lighthouse Lab in Cambridge	Wellcome Sanger Institute for the COVID-19 Genomics UK (COG-UK) Consortium	Rob Howes et al
156194	England/CAMC-C1C31B/2020	EPI_ISL_800873	Lighthouse Lab in Cambridge	Wellcome Sanger Institute for the COVID-19 Genomics UK (COG-UK) Consortium	Rob Howes et al
156198	England/CAMC-C1C366/2020	EPI_ISL_800669	Lighthouse Lab in Cambridge	Wellcome Sanger Institute for the COVID-19 Genomics UK (COG-UK) Consortium	Rob Howes et al
156201	England/CAMC-C1C393/2020	EPI_ISL_800609	Lighthouse Lab in Cambridge	Wellcome Sanger Institute for the COVID-19 Genomics UK (COG-UK) Consortium	Rob Howes et al
156204	England/CAMC-C1E8A1/2020	EPI_ISL_761074	Lighthouse Lab in Cambridge	Wellcome Sanger Institute for the COVID-19 Genomics UK (COG-UK) Consortium	Rob Howes et al
156210	England/CAMC-C1F460/2020	EPI_ISL_800761	Lighthouse Lab in Cambridge	Wellcome Sanger Institute for the COVID-19 Genomics UK (COG-UK) Consortium	Rob Howes et al
156211	England/CAMC-C26141/2020	EPI_ISL_733868	Lighthouse Lab in Cambridge	Wellcome Sanger Institute for the COVID-19 Genomics UK (COG-UK) Consortium	Rob Howes et al
156248	England/CAMC-C263B4/2020	EPI_ISL_733846	Lighthouse Lab in Cambridge	Wellcome Sanger Institute for the COVID-19 Genomics UK (COG-UK) Consortium	Rob Howes et al
156260	England/CAMC-C264A2/2020	EPI_ISL_733614	Lighthouse Lab in Cambridge	Wellcome Sanger Institute for the COVID-19 Genomics UK (COG-UK) Consortium	Rob Howes et al
156265	England/CAMC-C264FD/2020	EPI_ISL_733849	Lighthouse Lab in Cambridge	Wellcome Sanger Institute for the COVID-19 Genomics UK (COG-UK) Consortium	Rob Howes et al
156278	England/CAMC-C265DC/2020	EPI_ISL_782777	Lighthouse Lab in Cambridge	Wellcome Sanger Institute for the COVID-19 Genomics UK (COG-UK) Consortium	Rob Howes et al
156282	England/CAMC-C26615/2020	EPI_ISL_782763	Lighthouse Lab in Cambridge	Wellcome Sanger Institute for the COVID-19 Genomics UK (COG-UK) Consortium	Rob Howes et al
156288	England/CAMC-C2667F/2020	EPI_ISL_733906	Lighthouse Lab in Cambridge	Wellcome Sanger Institute for the COVID-19 Genomics UK (COG-UK) Consortium	Rob Howes et al
156289	England/CAMC-C2668E/2020	EPI_ISL_782923	Lighthouse Lab in Cambridge	Wellcome Sanger Institute for the COVID-19 Genomics UK (COG-UK) Consortium	Rob Howes et al
156291	England/CAMC-C266AC/2020	EPI_ISL_733910	Lighthouse Lab in Cambridge	Wellcome Sanger Institute for the COVID-19 Genomics UK (COG-UK) Consortium	Rob Howes et al
156295	England/CAMC-C266E8/2020	EPI_ISL_782886	Lighthouse Lab in Cambridge	Wellcome Sanger Institute for the COVID-19 Genomics UK (COG-UK) Consortium	Rob Howes et al
156301	England/CAMC-C2674F/2020	EPI_ISL_783028	Lighthouse Lab in Cambridge	Wellcome Sanger Institute for the COVID-19 Genomics UK (COG-UK) Consortium	Rob Howes et al
156307	England/CAMC-C267B8/2020	EPI_ISL_733892	Lighthouse Lab in Cambridge	Wellcome Sanger Institute for the COVID-19 Genomics UK (COG-UK) Consortium	Rob Howes et al
156324	England/CAMC-C268D3/2020	EPI_ISL_733722	Lighthouse Lab in Cambridge	Wellcome Sanger Institute for the COVID-19 Genomics UK (COG-UK) Consortium	Rob Howes et al
156325	England/CAMC-C268E2/2020	EPI_ISL_733715	Lighthouse Lab in Cambridge	Wellcome Sanger Institute for the COVID-19 Genomics UK (COG-UK) Consortium	Rob Howes et al
156327	England/CAMC-C2690D/2020	EPI_ISL_782920	Lighthouse Lab in Cambridge	Wellcome Sanger Institute for the COVID-19 Genomics UK (COG-UK) Consortium	Rob Howes et al
156328	England/CAMC-C2692B/2020	EPI_ISL_782846	Lighthouse Lab in Cambridge	Wellcome Sanger Institute for the COVID-19 Genomics UK (COG-UK) Consortium	Rob Howes et al
156330	England/CAMC-C26949/2020	EPI_ISL_782913	Lighthouse Lab in Cambridge	Wellcome Sanger Institute for the COVID-19 Genomics UK (COG-UK) Consortium	Rob Howes et al
156334	England/CAMC-C26994/2020	EPI_ISL_782796	Lighthouse Lab in Cambridge	Wellcome Sanger Institute for the COVID-19 Genomics UK (COG-UK) Consortium	Rob Howes et al
156335	England/CAMC-C269A3/2020	EPI_ISL_782929	Lighthouse Lab in Cambridge	Wellcome Sanger Institute for the COVID-19 Genomics UK (COG-UK) Consortium	Rob Howes et al
156337	England/CAMC-C269C1/2020	EPI_ISL_782912	Lighthouse Lab in Cambridge	Wellcome Sanger Institute for the COVID-19 Genomics UK (COG-UK) Consortium	Rob Howes et al
156339	England/CAMC-C269EF/2020	EPI_ISL_782998	Lighthouse Lab in Cambridge	Wellcome Sanger Institute for the COVID-19 Genomics UK (COG-UK) Consortium	Rob Howes et al
156343	England/CAMC-C26B52/2020	EPI_ISL_782739	Lighthouse Lab in Cambridge	Wellcome Sanger Institute for the COVID-19 Genomics UK (COG-UK) Consortium	Rob Howes et al
156350	England/CAMC-C26BDA/2020	EPI_ISL_782857	Lighthouse Lab in Cambridge	Wellcome Sanger Institute for the COVID-19 Genomics UK (COG-UK) Consortium	Rob Howes et al
156352	England/CAMC-C26BF8/2020	EPI_ISL_783019	Lighthouse Lab in Cambridge	Wellcome Sanger Institute for the COVID-19 Genomics UK (COG-UK) Consortium	Rob Howes et al
156355	England/CAMC-C26D2F/2020	EPI_ISL_783036	Lighthouse Lab in Cambridge	Wellcome Sanger Institute for the COVID-19 Genomics UK (COG-UK) Consortium	Rob Howes et al
156365	England/CAMC-C27016/2020	EPI_ISL_783044	Lighthouse Lab in Cambridge	Wellcome Sanger Institute for the COVID-19 Genomics UK (COG-UK) Consortium	Rob Howes et al
156372	England/CAMC-C2708F/2020	EPI_ISL_782907	Lighthouse Lab in Cambridge	Wellcome Sanger Institute for the COVID-19 Genomics UK (COG-UK) Consortium	Rob Howes et al
156373	England/CAMC-C2709E/2020	EPI_ISL_782816	Lighthouse Lab in Cambridge	Wellcome Sanger Institute for the COVID-19 Genomics UK (COG-UK) Consortium	Rob Howes et al
156384	England/CAMC-C2C8EC/2020	EPI_ISL_733812	Lighthouse Lab in Cambridge	Wellcome Sanger Institute for the COVID-19 Genomics UK (COG-UK) Consortium	Rob Howes et al
156387	England/CAMC-C2C916/2020	EPI_ISL_733698	Lighthouse Lab in Cambridge	Wellcome Sanger Institute for the COVID-19 Genomics UK (COG-UK) Consortium	Rob Howes et al
156390	England/CAMC-C2C943/2020	EPI_ISL_733726	Lighthouse Lab in Cambridge	Wellcome Sanger Institute for the COVID-19 Genomics UK (COG-UK) Consortium	Rob Howes et al
156394	England/CAMC-C2CA9B/2020	EPI_ISL_733604	Lighthouse Lab in Cambridge	Wellcome Sanger Institute for the COVID-19 Genomics UK (COG-UK) Consortium	Rob Howes et al
156395	England/CAMC-C2CAAA/2020	EPI_ISL_733765	Lighthouse Lab in Cambridge	Wellcome Sanger Institute for the COVID-19 Genomics UK (COG-UK) Consortium	Rob Howes et al
156414	England/CAMC-C2CE44/2020	EPI_ISL_733853	Lighthouse Lab in Cambridge	Wellcome Sanger Institute for the COVID-19 Genomics UK (COG-UK) Consortium	Rob Howes et al
156417	England/CAMC-C2CE71/2020	EPI_ISL_733646	Lighthouse Lab in Cambridge	Wellcome Sanger Institute for the COVID-19 Genomics UK (COG-UK) Consortium	Rob Howes et al
156429	England/CAMC-C2CF50/2020	EPI_ISL_733886	Lighthouse Lab in Cambridge	Wellcome Sanger Institute for the COVID-19 Genomics UK (COG-UK) Consortium	Rob Howes et al
156432	England/CAMC-C2CFAB/2020	EPI_ISL_733854	Lighthouse Lab in Cambridge	Wellcome Sanger Institute for the COVID-19 Genomics UK (COG-UK) Consortium	Rob Howes et al
156433	England/CAMC-C2CFBA/2020	EPI_ISL_733716	Lighthouse Lab in Cambridge	Wellcome Sanger Institute for the COVID-19 Genomics UK (COG-UK) Consortium	Rob Howes et al
156434	England/CAMC-C2CFC9/2020	EPI_ISL_733610	Lighthouse Lab in Cambridge	Wellcome Sanger Institute for the COVID-19 Genomics UK (COG-UK) Consortium	Rob Howes et al
156435	England/CAMC-C2CFD8/2020	EPI_ISL_733784	Lighthouse Lab in Cambridge	Wellcome Sanger Institute for the COVID-19 Genomics UK (COG-UK) Consortium	Rob Howes et al
156438	England/CAMC-C2D317/2020	EPI_ISL_733741	Lighthouse Lab in Cambridge	Wellcome Sanger Institute for the COVID-19 Genomics UK (COG-UK) Consortium	Rob Howes et al
156439	England/CAMC-C2D326/2020	EPI_ISL_733804	Lighthouse Lab in Cambridge	Wellcome Sanger Institute for the COVID-19 Genomics UK (COG-UK) Consortium	Rob Howes et al
156442	England/CAMC-C2D353/2020	EPI_ISL_733793	Lighthouse Lab in Cambridge	Wellcome Sanger Institute for the COVID-19 Genomics UK (COG-UK) Consortium	Rob Howes et al
156452	England/CAMC-C2D3F9/2020	EPI_ISL_733732	Lighthouse Lab in Cambridge	Wellcome Sanger Institute for the COVID-19 Genomics UK (COG-UK) Consortium	Rob Howes et al
156453	England/CAMC-C2D405/2020	EPI_ISL_733862	Lighthouse Lab in Cambridge	Wellcome Sanger Institute for the COVID-19 Genomics UK (COG-UK) Consortium	Rob Howes et al
156457	England/CAMC-C2D450/2020	EPI_ISL_733597	Lighthouse Lab in Cambridge	Wellcome Sanger Institute for the COVID-19 Genomics UK (COG-UK) Consortium	Rob Howes et al
156459	England/CAMC-C2D4BA/2020	EPI_ISL_733881	Lighthouse Lab in Cambridge	Wellcome Sanger Institute for the COVID-19 Genomics UK (COG-UK) Consortium	Rob Howes et al
156460	England/CAMC-C2D4C9/2020	EPI_ISL_733911	Lighthouse Lab in Cambridge	Wellcome Sanger Institute for the COVID-19 Genomics UK (COG-UK) Consortium	Rob Howes et al
156464	England/CAMC-C2D520/2020	EPI_ISL_733860	Lighthouse Lab in Cambridge	Wellcome Sanger Institute for the COVID-19 Genomics UK (COG-UK) Consortium	Rob Howes et al
156479	England/CAMC-C3E638/2020	EPI_ISL_719001	Lighthouse Lab in Cambridge	Wellcome Sanger Institute for the COVID-19 Genomics UK (COG-UK) Consortium	Rob Howes et al
156484	England/CAMC-C3E6B0/2020	EPI_ISL_719248	Lighthouse Lab in Cambridge	Wellcome Sanger Institute for the COVID-19 Genomics UK (COG-UK) Consortium	Rob Howes et al
156494	England/CAMC-C3EE4F/2020	EPI_ISL_719006	Lighthouse Lab in Cambridge	Wellcome Sanger Institute for the COVID-19 Genomics UK (COG-UK) Consortium	Rob Howes et al
156501	England/CAMC-C3EFC4/2020	EPI_ISL_719040	Lighthouse Lab in Cambridge	Wellcome Sanger Institute for the COVID-19 Genomics UK (COG-UK) Consortium	Rob Howes et al
156509	England/CAMC-C3F048/2020	EPI_ISL_718999	Lighthouse Lab in Cambridge	Wellcome Sanger Institute for the COVID-19 Genomics UK (COG-UK) Consortium	Rob Howes et al
156510	England/CAMC-C3F057/2020	EPI_ISL_719104	Lighthouse Lab in Cambridge	Wellcome Sanger Institute for the COVID-19 Genomics UK (COG-UK) Consortium	Rob Howes et al
156518	England/CAMC-C3F0DF/2020	EPI_ISL_719256	Lighthouse Lab in Cambridge	Wellcome Sanger Institute for the COVID-19 Genomics UK (COG-UK) Consortium	Rob Howes et al
156519	England/CAMC-C3F303/2020	EPI_ISL_728299	Lighthouse Lab in Cambridge	Wellcome Sanger Institute for the COVID-19 Genomics UK (COG-UK) Consortium	Rob Howes et al
156520	England/CAMC-C3F312/2020	EPI_ISL_719322	Lighthouse Lab in Cambridge	Wellcome Sanger Institute for the COVID-19 Genomics UK (COG-UK) Consortium	Rob Howes et al
156521	England/CAMC-C3F321/2020	EPI_ISL_719315	Lighthouse Lab in Cambridge	Wellcome Sanger Institute for the COVID-19 Genomics UK (COG-UK) Consortium	Rob Howes et al
156525	England/CAMC-C3F37C/2020	EPI_ISL_719602	Lighthouse Lab in Cambridge	Wellcome Sanger Institute for the COVID-19 Genomics UK (COG-UK) Consortium	Rob Howes et al
156526	England/CAMC-C3F39A/2020	EPI_ISL_719490	Lighthouse Lab in Cambridge	Wellcome Sanger Institute for the COVID-19 Genomics UK (COG-UK) Consortium	Rob Howes et al
156527	England/CAMC-C3F3A9/2020	EPI_ISL_719548	Lighthouse Lab in Cambridge	Wellcome Sanger Institute for the COVID-19 Genomics UK (COG-UK) Consortium	Rob Howes et al
156528	England/CAMC-C3F3B8/2020	EPI_ISL_719294	Lighthouse Lab in Cambridge	Wellcome Sanger Institute for the COVID-19 Genomics UK (COG-UK) Consortium	Rob Howes et al
156529	England/CAMC-C3F3C7/2020	EPI_ISL_719473	Lighthouse Lab in Cambridge	Wellcome Sanger Institute for the COVID-19 Genomics UK (COG-UK) Consortium	Rob Howes et al
156530	England/CAMC-C3F3D6/2020	EPI_ISL_719307	Lighthouse Lab in Cambridge	Wellcome Sanger Institute for the COVID-19 Genomics UK (COG-UK) Consortium	Rob Howes et al
156543	England/CAMC-C3F5D0/2020	EPI_ISL_719381	Lighthouse Lab in Cambridge	Wellcome Sanger Institute for the COVID-19 Genomics UK (COG-UK) Consortium	Rob Howes et al
156544	England/CAMC-C3F5EF/2020	EPI_ISL_719571	Lighthouse Lab in Cambridge	Wellcome Sanger Institute for the COVID-19 Genomics UK (COG-UK) Consortium	Rob Howes et al
156546	England/CAMC-C3F60A/2020	EPI_ISL_719334	Lighthouse Lab in Cambridge	Wellcome Sanger Institute for the COVID-19 Genomics UK (COG-UK) Consortium	Rob Howes et al
156554	England/CAMC-C3F6A0/2020	EPI_ISL_718544	Lighthouse Lab in Cambridge	Wellcome Sanger Institute for the COVID-19 Genomics UK (COG-UK) Consortium	Rob Howes et al
156558	England/CAMC-C3F998/2020	EPI_ISL_718492	Lighthouse Lab in Cambridge	Wellcome Sanger Institute for the COVID-19 Genomics UK (COG-UK) Consortium	Rob Howes et al
156564	England/CAMC-C3F9F2/2020	EPI_ISL_718476	Lighthouse Lab in Cambridge	Wellcome Sanger Institute for the COVID-19 Genomics UK (COG-UK) Consortium	Rob Howes et al
156568	England/CAMC-C3FA4A/2020	EPI_ISL_719113	Lighthouse Lab in Cambridge	Wellcome Sanger Institute for the COVID-19 Genomics UK (COG-UK) Consortium	Rob Howes et al
156569	England/CAMC-C3FA59/2020	EPI_ISL_719103	Lighthouse Lab in Cambridge	Wellcome Sanger Institute for the COVID-19 Genomics UK (COG-UK) Consortium	Rob Howes et al
156572	England/CAMC-C3FA86/2020	EPI_ISL_719249	Lighthouse Lab in Cambridge	Wellcome Sanger Institute for the COVID-19 Genomics UK (COG-UK) Consortium	Rob Howes et al
156574	England/CAMC-C3FAA4/2020	EPI_ISL_719078	Lighthouse Lab in Cambridge	Wellcome Sanger Institute for the COVID-19 Genomics UK (COG-UK) Consortium	Rob Howes et al
156576	England/CAMC-C3FAC2/2020	EPI_ISL_719254	Lighthouse Lab in Cambridge	Wellcome Sanger Institute for the COVID-19 Genomics UK (COG-UK) Consortium	Rob Howes et al
156588	England/CAMC-C3FB92/2020	EPI_ISL_719368	Lighthouse Lab in Cambridge	Wellcome Sanger Institute for the COVID-19 Genomics UK (COG-UK) Consortium	Rob Howes et al
156592	England/CAMC-C3FBED/2020	EPI_ISL_719500	Lighthouse Lab in Cambridge	Wellcome Sanger Institute for the COVID-19 Genomics UK (COG-UK) Consortium	Rob Howes et al
156593	England/CAMC-C3FBFC/2020	EPI_ISL_719286	Lighthouse Lab in Cambridge	Wellcome Sanger Institute for the COVID-19 Genomics UK (COG-UK) Consortium	Rob Howes et al
156596	England/CAMC-C3FC26/2020	EPI_ISL_719517	Lighthouse Lab in Cambridge	Wellcome Sanger Institute for the COVID-19 Genomics UK (COG-UK) Consortium	Rob Howes et al
156597	England/CAMC-C3FC35/2020	EPI_ISL_719301	Lighthouse Lab in Cambridge	Wellcome Sanger Institute for the COVID-19 Genomics UK (COG-UK) Consortium	Rob Howes et al
156601	England/CAMC-C3FC71/2020	EPI_ISL_719389	Lighthouse Lab in Cambridge	Wellcome Sanger Institute for the COVID-19 Genomics UK (COG-UK) Consortium	Rob Howes et al
156611	England/CAMC-C3FD32/2020	EPI_ISL_718542	Lighthouse Lab in Cambridge	Wellcome Sanger Institute for the COVID-19 Genomics UK (COG-UK) Consortium	Rob Howes et al
156614	England/CAMC-C3FD6F/2020	EPI_ISL_718529	Lighthouse Lab in Cambridge	Wellcome Sanger Institute for the COVID-19 Genomics UK (COG-UK) Consortium	Rob Howes et al
156649	England/CAMC-C40105/2020	EPI_ISL_719396	Lighthouse Lab in Cambridge	Wellcome Sanger Institute for the COVID-19 Genomics UK (COG-UK) Consortium	Rob Howes et al
156669	England/CAMC-C40369/2020	EPI_ISL_718473	Lighthouse Lab in Cambridge	Wellcome Sanger Institute for the COVID-19 Genomics UK (COG-UK) Consortium	Rob Howes et al
156671	England/CAMC-C40396/2020	EPI_ISL_718595	Lighthouse Lab in Cambridge	Wellcome Sanger Institute for the COVID-19 Genomics UK (COG-UK) Consortium	Rob Howes et al
156672	England/CAMC-C403A5/2020	EPI_ISL_718592	Lighthouse Lab in Cambridge	Wellcome Sanger Institute for the COVID-19 Genomics UK (COG-UK) Consortium	Rob Howes et al
156686	England/CAMC-C404A2/2020	EPI_ISL_718619	Lighthouse Lab in Cambridge	Wellcome Sanger Institute for the COVID-19 Genomics UK (COG-UK) Consortium	Rob Howes et al
156690	England/CAMC-C404EE/2020	EPI_ISL_718361	Lighthouse Lab in Cambridge	Wellcome Sanger Institute for the COVID-19 Genomics UK (COG-UK) Consortium	Rob Howes et al
156704	England/CAMC-C40B34/2020	EPI_ISL_719276	Lighthouse Lab in Cambridge	Wellcome Sanger Institute for the COVID-19 Genomics UK (COG-UK) Consortium	Rob Howes et al
156708	England/CAMC-C40B70/2020	EPI_ISL_719143	Lighthouse Lab in Cambridge	Wellcome Sanger Institute for the COVID-19 Genomics UK (COG-UK) Consortium	Rob Howes et al
156716	England/CAMC-C40BF8/2020	EPI_ISL_719090	Lighthouse Lab in Cambridge	Wellcome Sanger Institute for the COVID-19 Genomics UK (COG-UK) Consortium	Rob Howes et al
156720	England/CAMC-C40C31/2020	EPI_ISL_719236	Lighthouse Lab in Cambridge	Wellcome Sanger Institute for the COVID-19 Genomics UK (COG-UK) Consortium	Rob Howes et al
156725	England/CAMC-C40DF2/2020	EPI_ISL_719122	Lighthouse Lab in Cambridge	Wellcome Sanger Institute for the COVID-19 Genomics UK (COG-UK) Consortium	Rob Howes et al
156727	England/CAMC-C40E2C/2020	EPI_ISL_719091	Lighthouse Lab in Cambridge	Wellcome Sanger Institute for the COVID-19 Genomics UK (COG-UK) Consortium	Rob Howes et al
156728	England/CAMC-C40E3B/2020	EPI_ISL_719253	Lighthouse Lab in Cambridge	Wellcome Sanger Institute for the COVID-19 Genomics UK (COG-UK) Consortium	Rob Howes et al
156729	England/CAMC-C40E59/2020	EPI_ISL_718996	Lighthouse Lab in Cambridge	Wellcome Sanger Institute for the COVID-19 Genomics UK (COG-UK) Consortium	Rob Howes et al
156730	England/CAMC-C40E68/2020	EPI_ISL_719099	Lighthouse Lab in Cambridge	Wellcome Sanger Institute for the COVID-19 Genomics UK (COG-UK) Consortium	Rob Howes et al
156732	England/CAMC-C40E86/2020	EPI_ISL_719019	Lighthouse Lab in Cambridge	Wellcome Sanger Institute for the COVID-19 Genomics UK (COG-UK) Consortium	Rob Howes et al
156739	England/CAMC-C4125C/2020	EPI_ISL_719383	Lighthouse Lab in Cambridge	Wellcome Sanger Institute for the COVID-19 Genomics UK (COG-UK) Consortium	Rob Howes et al
156741	England/CAMC-C41298/2020	EPI_ISL_719154	Lighthouse Lab in Cambridge	Wellcome Sanger Institute for the COVID-19 Genomics UK (COG-UK) Consortium	Rob Howes et al
156744	England/CAMC-C412E3/2020	EPI_ISL_719107	Lighthouse Lab in Cambridge	Wellcome Sanger Institute for the COVID-19 Genomics UK (COG-UK) Consortium	Rob Howes et al
156746	England/CAMC-C4130E/2020	EPI_ISL_719356	Lighthouse Lab in Cambridge	Wellcome Sanger Institute for the COVID-19 Genomics UK (COG-UK) Consortium	Rob Howes et al
156748	England/CAMC-C4133B/2020	EPI_ISL_719095	Lighthouse Lab in Cambridge	Wellcome Sanger Institute for the COVID-19 Genomics UK (COG-UK) Consortium	Rob Howes et al
156750	England/CAMC-C41BAC/2020	EPI_ISL_719230	Lighthouse Lab in Cambridge	Wellcome Sanger Institute for the COVID-19 Genomics UK (COG-UK) Consortium	Rob Howes et al
156753	England/CAMC-C41BD9/2020	EPI_ISL_719002	Lighthouse Lab in Cambridge	Wellcome Sanger Institute for the COVID-19 Genomics UK (COG-UK) Consortium	Rob Howes et al
156758	England/CAMC-C41C5E/2020	EPI_ISL_719096	Lighthouse Lab in Cambridge	Wellcome Sanger Institute for the COVID-19 Genomics UK (COG-UK) Consortium	Rob Howes et al
156760	England/CAMC-C41C9A/2020	EPI_ISL_719158	Lighthouse Lab in Cambridge	Wellcome Sanger Institute for the COVID-19 Genomics UK (COG-UK) Consortium	Rob Howes et al
156761	England/CAMC-C4226A/2020	EPI_ISL_718997	Lighthouse Lab in Cambridge	Wellcome Sanger Institute for the COVID-19 Genomics UK (COG-UK) Consortium	Rob Howes et al
156769	England/CAMC-C422F1/2020	EPI_ISL_719188	Lighthouse Lab in Cambridge	Wellcome Sanger Institute for the COVID-19 Genomics UK (COG-UK) Consortium	Rob Howes et al
156781	England/CAMC-C42473/2020	EPI_ISL_719583	Lighthouse Lab in Cambridge	Wellcome Sanger Institute for the COVID-19 Genomics UK (COG-UK) Consortium	Rob Howes et al
156782	England/CAMC-C42482/2020	EPI_ISL_718985	Lighthouse Lab in Cambridge	Wellcome Sanger Institute for the COVID-19 Genomics UK (COG-UK) Consortium	Rob Howes et al
156788	England/CAMC-C42543/2020	EPI_ISL_719184	Lighthouse Lab in Cambridge	Wellcome Sanger Institute for the COVID-19 Genomics UK (COG-UK) Consortium	Rob Howes et al
156813	England/CAMC-C42B23/2020	EPI_ISL_719138	Lighthouse Lab in Cambridge	Wellcome Sanger Institute for the COVID-19 Genomics UK (COG-UK) Consortium	Rob Howes et al
156815	England/CAMC-C42B41/2020	EPI_ISL_719053	Lighthouse Lab in Cambridge	Wellcome Sanger Institute for the COVID-19 Genomics UK (COG-UK) Consortium	Rob Howes et al
156832	England/CAMC-C43278/2020	EPI_ISL_719388	Lighthouse Lab in Cambridge	Wellcome Sanger Institute for the COVID-19 Genomics UK (COG-UK) Consortium	Rob Howes et al
156838	England/CAMC-C432D2/2020	EPI_ISL_719375	Lighthouse Lab in Cambridge	Wellcome Sanger Institute for the COVID-19 Genomics UK (COG-UK) Consortium	Rob Howes et al
156852	England/CAMC-C433C0/2020	EPI_ISL_719574	Lighthouse Lab in Cambridge	Wellcome Sanger Institute for the COVID-19 Genomics UK (COG-UK) Consortium	Rob Howes et al
156854	England/CAMC-C43542/2020	EPI_ISL_719484	Lighthouse Lab in Cambridge	Wellcome Sanger Institute for the COVID-19 Genomics UK (COG-UK) Consortium	Rob Howes et al
156855	England/CAMC-C43551/2020	EPI_ISL_719472	Lighthouse Lab in Cambridge	Wellcome Sanger Institute for the COVID-19 Genomics UK (COG-UK) Consortium	Rob Howes et al
156856	England/CAMC-C43560/2020	EPI_ISL_719478	Lighthouse Lab in Cambridge	Wellcome Sanger Institute for the COVID-19 Genomics UK (COG-UK) Consortium	Rob Howes et al
156859	England/CAMC-C435BB/2020	EPI_ISL_719279	Lighthouse Lab in Cambridge	Wellcome Sanger Institute for the COVID-19 Genomics UK (COG-UK) Consortium	Rob Howes et al
156866	England/CAMC-C4364F/2020	EPI_ISL_719151	Lighthouse Lab in Cambridge	Wellcome Sanger Institute for the COVID-19 Genomics UK (COG-UK) Consortium	Rob Howes et al
156869	England/CAMC-C4367C/2020	EPI_ISL_719261	Lighthouse Lab in Cambridge	Wellcome Sanger Institute for the COVID-19 Genomics UK (COG-UK) Consortium	Rob Howes et al
156874	England/CAMC-C436D6/2020	EPI_ISL_719054	Lighthouse Lab in Cambridge	Wellcome Sanger Institute for the COVID-19 Genomics UK (COG-UK) Consortium	Rob Howes et al
156883	England/CAMC-C437C4/2020	EPI_ISL_719168	Lighthouse Lab in Cambridge	Wellcome Sanger Institute for the COVID-19 Genomics UK (COG-UK) Consortium	Rob Howes et al
156886	England/CAMC-C437F1/2020	EPI_ISL_719126	Lighthouse Lab in Cambridge	Wellcome Sanger Institute for the COVID-19 Genomics UK (COG-UK) Consortium	Rob Howes et al
156891	England/CAMC-C43858/2020	EPI_ISL_719221	Lighthouse Lab in Cambridge	Wellcome Sanger Institute for the COVID-19 Genomics UK (COG-UK) Consortium	Rob Howes et al
156896	England/CAMC-C438A3/2020	EPI_ISL_719030	Lighthouse Lab in Cambridge	Wellcome Sanger Institute for the COVID-19 Genomics UK (COG-UK) Consortium	Rob Howes et al
156900	England/CAMC-C4390A/2020	EPI_ISL_719566	Lighthouse Lab in Cambridge	Wellcome Sanger Institute for the COVID-19 Genomics UK (COG-UK) Consortium	Rob Howes et al
156903	England/CAMC-C43964/2020	EPI_ISL_719165	Lighthouse Lab in Cambridge	Wellcome Sanger Institute for the COVID-19 Genomics UK (COG-UK) Consortium	Rob Howes et al
156908	England/CAMC-C439CE/2020	EPI_ISL_719117	Lighthouse Lab in Cambridge	Wellcome Sanger Institute for the COVID-19 Genomics UK (COG-UK) Consortium	Rob Howes et al
156916	England/CAMC-C43A52/2020	EPI_ISL_719228	Lighthouse Lab in Cambridge	Wellcome Sanger Institute for the COVID-19 Genomics UK (COG-UK) Consortium	Rob Howes et al
156920	England/CAMC-C43A9E/2020	EPI_ISL_719245	Lighthouse Lab in Cambridge	Wellcome Sanger Institute for the COVID-19 Genomics UK (COG-UK) Consortium	Rob Howes et al
156921	England/CAMC-C43AAD/2020	EPI_ISL_719086	Lighthouse Lab in Cambridge	Wellcome Sanger Institute for the COVID-19 Genomics UK (COG-UK) Consortium	Rob Howes et al
156925	England/CAMC-C43AF8/2020	EPI_ISL_719148	Lighthouse Lab in Cambridge	Wellcome Sanger Institute for the COVID-19 Genomics UK (COG-UK) Consortium	Rob Howes et al
156927	England/CAMC-C43B22/2020	EPI_ISL_719260	Lighthouse Lab in Cambridge	Wellcome Sanger Institute for the COVID-19 Genomics UK (COG-UK) Consortium	Rob Howes et al
156928	England/CAMC-C43B31/2020	EPI_ISL_719235	Lighthouse Lab in Cambridge	Wellcome Sanger Institute for the COVID-19 Genomics UK (COG-UK) Consortium	Rob Howes et al
156934	England/CAMC-C43B9B/2020	EPI_ISL_719198	Lighthouse Lab in Cambridge	Wellcome Sanger Institute for the COVID-19 Genomics UK (COG-UK) Consortium	Rob Howes et al
156942	England/CAMC-C43C5C/2020	EPI_ISL_719187	Lighthouse Lab in Cambridge	Wellcome Sanger Institute for the COVID-19 Genomics UK (COG-UK) Consortium	Rob Howes et al
156943	England/CAMC-C43C6B/2020	EPI_ISL_719011	Lighthouse Lab in Cambridge	Wellcome Sanger Institute for the COVID-19 Genomics UK (COG-UK) Consortium	Rob Howes et al
156946	England/CAMC-C43E47/2020	EPI_ISL_719581	Lighthouse Lab in Cambridge	Wellcome Sanger Institute for the COVID-19 Genomics UK (COG-UK) Consortium	Rob Howes et al
156947	England/CAMC-C43E56/2020	EPI_ISL_719285	Lighthouse Lab in Cambridge	Wellcome Sanger Institute for the COVID-19 Genomics UK (COG-UK) Consortium	Rob Howes et al
156948	England/CAMC-C43E65/2020	EPI_ISL_719330	Lighthouse Lab in Cambridge	Wellcome Sanger Institute for the COVID-19 Genomics UK (COG-UK) Consortium	Rob Howes et al
156949	England/CAMC-C43E74/2020	EPI_ISL_719485	Lighthouse Lab in Cambridge	Wellcome Sanger Institute for the COVID-19 Genomics UK (COG-UK) Consortium	Rob Howes et al
156950	England/CAMC-C43E83/2020	EPI_ISL_719505	Lighthouse Lab in Cambridge	Wellcome Sanger Institute for the COVID-19 Genomics UK (COG-UK) Consortium	Rob Howes et al
156951	England/CAMC-C43E92/2020	EPI_ISL_719343	Lighthouse Lab in Cambridge	Wellcome Sanger Institute for the COVID-19 Genomics UK (COG-UK) Consortium	Rob Howes et al
156953	England/CAMC-C43EB0/2020	EPI_ISL_719366	Lighthouse Lab in Cambridge	Wellcome Sanger Institute for the COVID-19 Genomics UK (COG-UK) Consortium	Rob Howes et al
156955	England/CAMC-C43EDE/2020	EPI_ISL_719344	Lighthouse Lab in Cambridge	Wellcome Sanger Institute for the COVID-19 Genomics UK (COG-UK) Consortium	Rob Howes et al
156977	England/CAMC-C4406E/2020	EPI_ISL_719540	Lighthouse Lab in Cambridge	Wellcome Sanger Institute for the COVID-19 Genomics UK (COG-UK) Consortium	Rob Howes et al
156980	England/CAMC-C4409B/2020	EPI_ISL_719428	Lighthouse Lab in Cambridge	Wellcome Sanger Institute for the COVID-19 Genomics UK (COG-UK) Consortium	Rob Howes et al
156983	England/CAMC-C440C8/2020	EPI_ISL_719278	Lighthouse Lab in Cambridge	Wellcome Sanger Institute for the COVID-19 Genomics UK (COG-UK) Consortium	Rob Howes et al
156988	England/CAMC-C4412F/2020	EPI_ISL_719032	Lighthouse Lab in Cambridge	Wellcome Sanger Institute for the COVID-19 Genomics UK (COG-UK) Consortium	Rob Howes et al
156995	England/CAMC-C441A7/2020	EPI_ISL_719551	Lighthouse Lab in Cambridge	Wellcome Sanger Institute for the COVID-19 Genomics UK (COG-UK) Consortium	Rob Howes et al
156998	England/CAMC-C441D4/2020	EPI_ISL_719570	Lighthouse Lab in Cambridge	Wellcome Sanger Institute for the COVID-19 Genomics UK (COG-UK) Consortium	Rob Howes et al
157001	England/CAMC-C4420E/2020	EPI_ISL_719447	Lighthouse Lab in Cambridge	Wellcome Sanger Institute for the COVID-19 Genomics UK (COG-UK) Consortium	Rob Howes et al
157002	England/CAMC-C4422C/2020	EPI_ISL_719281	Lighthouse Lab in Cambridge	Wellcome Sanger Institute for the COVID-19 Genomics UK (COG-UK) Consortium	Rob Howes et al
157003	England/CAMC-C4423B/2020	EPI_ISL_719407	Lighthouse Lab in Cambridge	Wellcome Sanger Institute for the COVID-19 Genomics UK (COG-UK) Consortium	Rob Howes et al
157027	England/CAMC-C443DE/2020	EPI_ISL_719576	Lighthouse Lab in Cambridge	Wellcome Sanger Institute for the COVID-19 Genomics UK (COG-UK) Consortium	Rob Howes et al
157032	England/CAMC-C44435/2020	EPI_ISL_719518	Lighthouse Lab in Cambridge	Wellcome Sanger Institute for the COVID-19 Genomics UK (COG-UK) Consortium	Rob Howes et al
157033	England/CAMC-C447C3/2020	EPI_ISL_719416	Lighthouse Lab in Cambridge	Wellcome Sanger Institute for the COVID-19 Genomics UK (COG-UK) Consortium	Rob Howes et al
157042	England/CAMC-C44875/2020	EPI_ISL_719481	Lighthouse Lab in Cambridge	Wellcome Sanger Institute for the COVID-19 Genomics UK (COG-UK) Consortium	Rob Howes et al
157048	England/CAMC-C448DF/2020	EPI_ISL_719326	Lighthouse Lab in Cambridge	Wellcome Sanger Institute for the COVID-19 Genomics UK (COG-UK) Consortium	Rob Howes et al
157063	England/CAMC-C44AE8/2020	EPI_ISL_719561	Lighthouse Lab in Cambridge	Wellcome Sanger Institute for the COVID-19 Genomics UK (COG-UK) Consortium	Rob Howes et al
157064	England/CAMC-C44AF7/2020	EPI_ISL_719455	Lighthouse Lab in Cambridge	Wellcome Sanger Institute for the COVID-19 Genomics UK (COG-UK) Consortium	Rob Howes et al
157072	England/CAMC-C44B7C/2020	EPI_ISL_718527	Lighthouse Lab in Cambridge	Wellcome Sanger Institute for the COVID-19 Genomics UK (COG-UK) Consortium	Rob Howes et al
157073	England/CAMC-C44B9A/2020	EPI_ISL_718386	Lighthouse Lab in Cambridge	Wellcome Sanger Institute for the COVID-19 Genomics UK (COG-UK) Consortium	Rob Howes et al
157076	England/CAMC-C44BC7/2020	EPI_ISL_718553	Lighthouse Lab in Cambridge	Wellcome Sanger Institute for the COVID-19 Genomics UK (COG-UK) Consortium	Rob Howes et al
157077	England/CAMC-C44BE5/2020	EPI_ISL_718334	Lighthouse Lab in Cambridge	Wellcome Sanger Institute for the COVID-19 Genomics UK (COG-UK) Consortium	Rob Howes et al
157082	England/CAMC-C44C88/2020	EPI_ISL_718609	Lighthouse Lab in Cambridge	Wellcome Sanger Institute for the COVID-19 Genomics UK (COG-UK) Consortium	Rob Howes et al
157087	England/CAMC-C44D0D/2020	EPI_ISL_718434	Lighthouse Lab in Cambridge	Wellcome Sanger Institute for the COVID-19 Genomics UK (COG-UK) Consortium	Rob Howes et al
157089	England/CAMC-C44D49/2020	EPI_ISL_718467	Lighthouse Lab in Cambridge	Wellcome Sanger Institute for the COVID-19 Genomics UK (COG-UK) Consortium	Rob Howes et al
157094	England/CAMC-C44D94/2020	EPI_ISL_718352	Lighthouse Lab in Cambridge	Wellcome Sanger Institute for the COVID-19 Genomics UK (COG-UK) Consortium	Rob Howes et al
157098	England/CAMC-C44DD0/2020	EPI_ISL_718449	Lighthouse Lab in Cambridge	Wellcome Sanger Institute for the COVID-19 Genomics UK (COG-UK) Consortium	Rob Howes et al
157099	England/CAMC-C44DEF/2020	EPI_ISL_718600	Lighthouse Lab in Cambridge	Wellcome Sanger Institute for the COVID-19 Genomics UK (COG-UK) Consortium	Rob Howes et al
157100	England/CAMC-C44DFE/2020	EPI_ISL_718475	Lighthouse Lab in Cambridge	Wellcome Sanger Institute for the COVID-19 Genomics UK (COG-UK) Consortium	Rob Howes et al
157113	England/CAMC-C44ECE/2020	EPI_ISL_719176	Lighthouse Lab in Cambridge	Wellcome Sanger Institute for the COVID-19 Genomics UK (COG-UK) Consortium	Rob Howes et al
157115	England/CAMC-C44EEC/2020	EPI_ISL_719044	Lighthouse Lab in Cambridge	Wellcome Sanger Institute for the COVID-19 Genomics UK (COG-UK) Consortium	Rob Howes et al
157116	England/CAMC-C44EFB/2020	EPI_ISL_719160	Lighthouse Lab in Cambridge	Wellcome Sanger Institute for the COVID-19 Genomics UK (COG-UK) Consortium	Rob Howes et al
157117	England/CAMC-C44F07/2020	EPI_ISL_719240	Lighthouse Lab in Cambridge	Wellcome Sanger Institute for the COVID-19 Genomics UK (COG-UK) Consortium	Rob Howes et al
157118	England/CAMC-C44F16/2020	EPI_ISL_718998	Lighthouse Lab in Cambridge	Wellcome Sanger Institute for the COVID-19 Genomics UK (COG-UK) Consortium	Rob Howes et al
157136	England/CAMC-C45276/2020	EPI_ISL_719596	Lighthouse Lab in Cambridge	Wellcome Sanger Institute for the COVID-19 Genomics UK (COG-UK) Consortium	Rob Howes et al
157139	England/CAMC-C452A3/2020	EPI_ISL_718382	Lighthouse Lab in Cambridge	Wellcome Sanger Institute for the COVID-19 Genomics UK (COG-UK) Consortium	Rob Howes et al
157140	England/CAMC-C452B2/2020	EPI_ISL_718583	Lighthouse Lab in Cambridge	Wellcome Sanger Institute for the COVID-19 Genomics UK (COG-UK) Consortium	Rob Howes et al
157150	England/CAMC-C45364/2020	EPI_ISL_718332	Lighthouse Lab in Cambridge	Wellcome Sanger Institute for the COVID-19 Genomics UK (COG-UK) Consortium	Rob Howes et al
157151	England/CAMC-C45373/2020	EPI_ISL_718418	Lighthouse Lab in Cambridge	Wellcome Sanger Institute for the COVID-19 Genomics UK (COG-UK) Consortium	Rob Howes et al
157153	England/CAMC-C453BF/2020	EPI_ISL_718411	Lighthouse Lab in Cambridge	Wellcome Sanger Institute for the COVID-19 Genomics UK (COG-UK) Consortium	Rob Howes et al
157160	England/CAMC-C45434/2020	EPI_ISL_718566	Lighthouse Lab in Cambridge	Wellcome Sanger Institute for the COVID-19 Genomics UK (COG-UK) Consortium	Rob Howes et al
157163	England/CAMC-C45531/2020	EPI_ISL_719600	Lighthouse Lab in Cambridge	Wellcome Sanger Institute for the COVID-19 Genomics UK (COG-UK) Consortium	Rob Howes et al
157166	England/CAMC-C4557D/2020	EPI_ISL_719560	Lighthouse Lab in Cambridge	Wellcome Sanger Institute for the COVID-19 Genomics UK (COG-UK) Consortium	Rob Howes et al
157169	England/CAMC-C455AA/2020	EPI_ISL_719395	Lighthouse Lab in Cambridge	Wellcome Sanger Institute for the COVID-19 Genomics UK (COG-UK) Consortium	Rob Howes et al
157179	England/CAMC-C4564D/2020	EPI_ISL_719564	Lighthouse Lab in Cambridge	Wellcome Sanger Institute for the COVID-19 Genomics UK (COG-UK) Consortium	Rob Howes et al
157187	England/CAMC-C456E3/2020	EPI_ISL_719333	Lighthouse Lab in Cambridge	Wellcome Sanger Institute for the COVID-19 Genomics UK (COG-UK) Consortium	Rob Howes et al
157192	England/CAMC-C4574A/2020	EPI_ISL_719380	Lighthouse Lab in Cambridge	Wellcome Sanger Institute for the COVID-19 Genomics UK (COG-UK) Consortium	Rob Howes et al
157203	England/CAMC-C4580B/2020	EPI_ISL_719538	Lighthouse Lab in Cambridge	Wellcome Sanger Institute for the COVID-19 Genomics UK (COG-UK) Consortium	Rob Howes et al
157205	England/CAMC-C45829/2020	EPI_ISL_719460	Lighthouse Lab in Cambridge	Wellcome Sanger Institute for the COVID-19 Genomics UK (COG-UK) Consortium	Rob Howes et al
157216	England/CAMC-C459EA/2020	EPI_ISL_718423	Lighthouse Lab in Cambridge	Wellcome Sanger Institute for the COVID-19 Genomics UK (COG-UK) Consortium	Rob Howes et al
157224	England/CAMC-C45A8D/2020	EPI_ISL_718608	Lighthouse Lab in Cambridge	Wellcome Sanger Institute for the COVID-19 Genomics UK (COG-UK) Consortium	Rob Howes et al
157228	England/CAMC-C45B5D/2020	EPI_ISL_718389	Lighthouse Lab in Cambridge	Wellcome Sanger Institute for the COVID-19 Genomics UK (COG-UK) Consortium	Rob Howes et al
157230	England/CAMC-C45B8A/2020	EPI_ISL_718436	Lighthouse Lab in Cambridge	Wellcome Sanger Institute for the COVID-19 Genomics UK (COG-UK) Consortium	Rob Howes et al
157231	England/CAMC-C45B99/2020	EPI_ISL_718453	Lighthouse Lab in Cambridge	Wellcome Sanger Institute for the COVID-19 Genomics UK (COG-UK) Consortium	Rob Howes et al
157240	England/CAMC-C45C3C/2020	EPI_ISL_718594	Lighthouse Lab in Cambridge	Wellcome Sanger Institute for the COVID-19 Genomics UK (COG-UK) Consortium	Rob Howes et al
157242	England/CAMC-C45EBE/2020	EPI_ISL_718586	Lighthouse Lab in Cambridge	Wellcome Sanger Institute for the COVID-19 Genomics UK (COG-UK) Consortium	Rob Howes et al
157243	England/CAMC-C45ECD/2020	EPI_ISL_718390	Lighthouse Lab in Cambridge	Wellcome Sanger Institute for the COVID-19 Genomics UK (COG-UK) Consortium	Rob Howes et al
157244	England/CAMC-C45EDC/2020	EPI_ISL_718397	Lighthouse Lab in Cambridge	Wellcome Sanger Institute for the COVID-19 Genomics UK (COG-UK) Consortium	Rob Howes et al
157245	England/CAMC-C45EEB/2020	EPI_ISL_718368	Lighthouse Lab in Cambridge	Wellcome Sanger Institute for the COVID-19 Genomics UK (COG-UK) Consortium	Rob Howes et al
157246	England/CAMC-C45F06/2020	EPI_ISL_718532	Lighthouse Lab in Cambridge	Wellcome Sanger Institute for the COVID-19 Genomics UK (COG-UK) Consortium	Rob Howes et al
157247	England/CAMC-C45F24/2020	EPI_ISL_718495	Lighthouse Lab in Cambridge	Wellcome Sanger Institute for the COVID-19 Genomics UK (COG-UK) Consortium	Rob Howes et al
157250	England/CAMC-C45F8E/2020	EPI_ISL_718579	Lighthouse Lab in Cambridge	Wellcome Sanger Institute for the COVID-19 Genomics UK (COG-UK) Consortium	Rob Howes et al
157251	England/CAMC-C45F9D/2020	EPI_ISL_718424	Lighthouse Lab in Cambridge	Wellcome Sanger Institute for the COVID-19 Genomics UK (COG-UK) Consortium	Rob Howes et al
157252	England/CAMC-C45FAC/2020	EPI_ISL_718376	Lighthouse Lab in Cambridge	Wellcome Sanger Institute for the COVID-19 Genomics UK (COG-UK) Consortium	Rob Howes et al
157253	England/CAMC-C45FBB/2020	EPI_ISL_718526	Lighthouse Lab in Cambridge	Wellcome Sanger Institute for the COVID-19 Genomics UK (COG-UK) Consortium	Rob Howes et al
157256	England/CAMC-C45FE8/2020	EPI_ISL_718351	Lighthouse Lab in Cambridge	Wellcome Sanger Institute for the COVID-19 Genomics UK (COG-UK) Consortium	Rob Howes et al
157258	England/CAMC-C46002/2020	EPI_ISL_718378	Lighthouse Lab in Cambridge	Wellcome Sanger Institute for the COVID-19 Genomics UK (COG-UK) Consortium	Rob Howes et al
157262	England/CAMC-C4606C/2020	EPI_ISL_718367	Lighthouse Lab in Cambridge	Wellcome Sanger Institute for the COVID-19 Genomics UK (COG-UK) Consortium	Rob Howes et al
157263	England/CAMC-C4607B/2020	EPI_ISL_718497	Lighthouse Lab in Cambridge	Wellcome Sanger Institute for the COVID-19 Genomics UK (COG-UK) Consortium	Rob Howes et al
157276	England/CAMC-C46381/2020	EPI_ISL_718385	Lighthouse Lab in Cambridge	Wellcome Sanger Institute for the COVID-19 Genomics UK (COG-UK) Consortium	Rob Howes et al
157295	England/CAMC-C4663D/2020	EPI_ISL_718543	Lighthouse Lab in Cambridge	Wellcome Sanger Institute for the COVID-19 Genomics UK (COG-UK) Consortium	Rob Howes et al
157297	England/CAMC-C46679/2020	EPI_ISL_718496	Lighthouse Lab in Cambridge	Wellcome Sanger Institute for the COVID-19 Genomics UK (COG-UK) Consortium	Rob Howes et al
157298	England/CAMC-C46688/2020	EPI_ISL_718331	Lighthouse Lab in Cambridge	Wellcome Sanger Institute for the COVID-19 Genomics UK (COG-UK) Consortium	Rob Howes et al
157301	England/CAMC-C466F1/2020	EPI_ISL_718357	Lighthouse Lab in Cambridge	Wellcome Sanger Institute for the COVID-19 Genomics UK (COG-UK) Consortium	Rob Howes et al
157304	England/CAMC-C4672B/2020	EPI_ISL_718472	Lighthouse Lab in Cambridge	Wellcome Sanger Institute for the COVID-19 Genomics UK (COG-UK) Consortium	Rob Howes et al
157306	England/CAMC-C46749/2020	EPI_ISL_718448	Lighthouse Lab in Cambridge	Wellcome Sanger Institute for the COVID-19 Genomics UK (COG-UK) Consortium	Rob Howes et al
157318	England/CAMC-C46837/2020	EPI_ISL_718504	Lighthouse Lab in Cambridge	Wellcome Sanger Institute for the COVID-19 Genomics UK (COG-UK) Consortium	Rob Howes et al
157321	England/CAMC-C46864/2020	EPI_ISL_718558	Lighthouse Lab in Cambridge	Wellcome Sanger Institute for the COVID-19 Genomics UK (COG-UK) Consortium	Rob Howes et al
157323	England/CAMC-C46891/2020	EPI_ISL_718379	Lighthouse Lab in Cambridge	Wellcome Sanger Institute for the COVID-19 Genomics UK (COG-UK) Consortium	Rob Howes et al
157334	England/CAMC-C46961/2020	EPI_ISL_718400	Lighthouse Lab in Cambridge	Wellcome Sanger Institute for the COVID-19 Genomics UK (COG-UK) Consortium	Rob Howes et al
157336	England/CAMC-C4698F/2020	EPI_ISL_718477	Lighthouse Lab in Cambridge	Wellcome Sanger Institute for the COVID-19 Genomics UK (COG-UK) Consortium	Rob Howes et al
157337	England/CAMC-C4699E/2020	EPI_ISL_718451	Lighthouse Lab in Cambridge	Wellcome Sanger Institute for the COVID-19 Genomics UK (COG-UK) Consortium	Rob Howes et al
157347	England/CAMC-C46A6E/2020	EPI_ISL_718454	Lighthouse Lab in Cambridge	Wellcome Sanger Institute for the COVID-19 Genomics UK (COG-UK) Consortium	Rob Howes et al
157351	England/CAMC-C46AAA/2020	EPI_ISL_718556	Lighthouse Lab in Cambridge	Wellcome Sanger Institute for the COVID-19 Genomics UK (COG-UK) Consortium	Rob Howes et al
157352	England/CAMC-C46AB9/2020	EPI_ISL_718605	Lighthouse Lab in Cambridge	Wellcome Sanger Institute for the COVID-19 Genomics UK (COG-UK) Consortium	Rob Howes et al
157354	England/CAMC-C46AD7/2020	EPI_ISL_718547	Lighthouse Lab in Cambridge	Wellcome Sanger Institute for the COVID-19 Genomics UK (COG-UK) Consortium	Rob Howes et al
157355	England/CAMC-C46AE6/2020	EPI_ISL_718517	Lighthouse Lab in Cambridge	Wellcome Sanger Institute for the COVID-19 Genomics UK (COG-UK) Consortium	Rob Howes et al
157360	England/CAMC-C46B3E/2020	EPI_ISL_718482	Lighthouse Lab in Cambridge	Wellcome Sanger Institute for the COVID-19 Genomics UK (COG-UK) Consortium	Rob Howes et al
157362	England/CAMC-C46B5C/2020	EPI_ISL_718450	Lighthouse Lab in Cambridge	Wellcome Sanger Institute for the COVID-19 Genomics UK (COG-UK) Consortium	Rob Howes et al
157369	England/CAMC-C46BC5/2020	EPI_ISL_718638	Lighthouse Lab in Cambridge	Wellcome Sanger Institute for the COVID-19 Genomics UK (COG-UK) Consortium	Rob Howes et al
157370	England/CAMC-C46BD4/2020	EPI_ISL_718897	Lighthouse Lab in Cambridge	Wellcome Sanger Institute for the COVID-19 Genomics UK (COG-UK) Consortium	Rob Howes et al
157381	England/CAMC-C46C95/2020	EPI_ISL_718339	Lighthouse Lab in Cambridge	Wellcome Sanger Institute for the COVID-19 Genomics UK (COG-UK) Consortium	Rob Howes et al
157389	England/CAMC-C46D29/2020	EPI_ISL_718468	Lighthouse Lab in Cambridge	Wellcome Sanger Institute for the COVID-19 Genomics UK (COG-UK) Consortium	Rob Howes et al
157396	England/CAMC-C46D92/2020	EPI_ISL_718820	Lighthouse Lab in Cambridge	Wellcome Sanger Institute for the COVID-19 Genomics UK (COG-UK) Consortium	Rob Howes et al
157399	England/CAMC-C46DCF/2020	EPI_ISL_718706	Lighthouse Lab in Cambridge	Wellcome Sanger Institute for the COVID-19 Genomics UK (COG-UK) Consortium	Rob Howes et al
157403	England/CAMC-C46E08/2020	EPI_ISL_718875	Lighthouse Lab in Cambridge	Wellcome Sanger Institute for the COVID-19 Genomics UK (COG-UK) Consortium	Rob Howes et al
157406	England/CAMC-C46E35/2020	EPI_ISL_718709	Lighthouse Lab in Cambridge	Wellcome Sanger Institute for the COVID-19 Genomics UK (COG-UK) Consortium	Rob Howes et al
157407	England/CAMC-C46E44/2020	EPI_ISL_718883	Lighthouse Lab in Cambridge	Wellcome Sanger Institute for the COVID-19 Genomics UK (COG-UK) Consortium	Rob Howes et al
157409	England/CAMC-C46E62/2020	EPI_ISL_718879	Lighthouse Lab in Cambridge	Wellcome Sanger Institute for the COVID-19 Genomics UK (COG-UK) Consortium	Rob Howes et al
157410	England/CAMC-C46E9F/2020	EPI_ISL_718677	Lighthouse Lab in Cambridge	Wellcome Sanger Institute for the COVID-19 Genomics UK (COG-UK) Consortium	Rob Howes et al
157428	England/CAMC-C46FE7/2020	EPI_ISL_718757	Lighthouse Lab in Cambridge	Wellcome Sanger Institute for the COVID-19 Genomics UK (COG-UK) Consortium	Rob Howes et al
157431	England/CAMC-C47010/2020	EPI_ISL_718648	Lighthouse Lab in Cambridge	Wellcome Sanger Institute for the COVID-19 Genomics UK (COG-UK) Consortium	Rob Howes et al
157433	England/CAMC-C4703E/2020	EPI_ISL_718924	Lighthouse Lab in Cambridge	Wellcome Sanger Institute for the COVID-19 Genomics UK (COG-UK) Consortium	Rob Howes et al
157435	England/CAMC-C4705C/2020	EPI_ISL_718817	Lighthouse Lab in Cambridge	Wellcome Sanger Institute for the COVID-19 Genomics UK (COG-UK) Consortium	Rob Howes et al
157436	England/CAMC-C4706B/2020	EPI_ISL_718843	Lighthouse Lab in Cambridge	Wellcome Sanger Institute for the COVID-19 Genomics UK (COG-UK) Consortium	Rob Howes et al
157444	England/CAMC-C4710E/2020	EPI_ISL_718948	Lighthouse Lab in Cambridge	Wellcome Sanger Institute for the COVID-19 Genomics UK (COG-UK) Consortium	Rob Howes et al
157447	England/CAMC-C4713B/2020	EPI_ISL_718655	Lighthouse Lab in Cambridge	Wellcome Sanger Institute for the COVID-19 Genomics UK (COG-UK) Consortium	Rob Howes et al
157451	England/CAMC-C47177/2020	EPI_ISL_718727	Lighthouse Lab in Cambridge	Wellcome Sanger Institute for the COVID-19 Genomics UK (COG-UK) Consortium	Rob Howes et al
157457	England/CAMC-C471FF/2020	EPI_ISL_718863	Lighthouse Lab in Cambridge	Wellcome Sanger Institute for the COVID-19 Genomics UK (COG-UK) Consortium	Rob Howes et al
157458	England/CAMC-C4720B/2020	EPI_ISL_718816	Lighthouse Lab in Cambridge	Wellcome Sanger Institute for the COVID-19 Genomics UK (COG-UK) Consortium	Rob Howes et al
157460	England/CAMC-C47229/2020	EPI_ISL_718788	Lighthouse Lab in Cambridge	Wellcome Sanger Institute for the COVID-19 Genomics UK (COG-UK) Consortium	Rob Howes et al
157463	England/CAMC-C47256/2020	EPI_ISL_718702	Lighthouse Lab in Cambridge	Wellcome Sanger Institute for the COVID-19 Genomics UK (COG-UK) Consortium	Rob Howes et al
157466	England/CAMC-C47283/2020	EPI_ISL_718679	Lighthouse Lab in Cambridge	Wellcome Sanger Institute for the COVID-19 Genomics UK (COG-UK) Consortium	Rob Howes et al
157467	England/CAMC-C472A1/2020	EPI_ISL_718684	Lighthouse Lab in Cambridge	Wellcome Sanger Institute for the COVID-19 Genomics UK (COG-UK) Consortium	Rob Howes et al
157471	England/CAMC-C47308/2020	EPI_ISL_718857	Lighthouse Lab in Cambridge	Wellcome Sanger Institute for the COVID-19 Genomics UK (COG-UK) Consortium	Rob Howes et al
157485	England/CAMC-C473EA/2020	EPI_ISL_718685	Lighthouse Lab in Cambridge	Wellcome Sanger Institute for the COVID-19 Genomics UK (COG-UK) Consortium	Rob Howes et al
157489	England/CAMC-C47432/2020	EPI_ISL_718867	Lighthouse Lab in Cambridge	Wellcome Sanger Institute for the COVID-19 Genomics UK (COG-UK) Consortium	Rob Howes et al
157492	England/CAMC-C47511/2020	EPI_ISL_718667	Lighthouse Lab in Cambridge	Wellcome Sanger Institute for the COVID-19 Genomics UK (COG-UK) Consortium	Rob Howes et al
157493	England/CAMC-C47520/2020	EPI_ISL_718940	Lighthouse Lab in Cambridge	Wellcome Sanger Institute for the COVID-19 Genomics UK (COG-UK) Consortium	Rob Howes et al
157496	England/CAMC-C4755D/2020	EPI_ISL_718683	Lighthouse Lab in Cambridge	Wellcome Sanger Institute for the COVID-19 Genomics UK (COG-UK) Consortium	Rob Howes et al
157497	England/CAMC-C4756C/2020	EPI_ISL_718785	Lighthouse Lab in Cambridge	Wellcome Sanger Institute for the COVID-19 Genomics UK (COG-UK) Consortium	Rob Howes et al
157502	England/CAMC-C475B7/2020	EPI_ISL_718636	Lighthouse Lab in Cambridge	Wellcome Sanger Institute for the COVID-19 Genomics UK (COG-UK) Consortium	Rob Howes et al
157509	England/CAMC-C4762D/2020	EPI_ISL_718630	Lighthouse Lab in Cambridge	Wellcome Sanger Institute for the COVID-19 Genomics UK (COG-UK) Consortium	Rob Howes et al
157517	England/CAMC-C476A5/2020	EPI_ISL_718874	Lighthouse Lab in Cambridge	Wellcome Sanger Institute for the COVID-19 Genomics UK (COG-UK) Consortium	Rob Howes et al
157537	England/CAMC-C477EE/2020	EPI_ISL_718918	Lighthouse Lab in Cambridge	Wellcome Sanger Institute for the COVID-19 Genomics UK (COG-UK) Consortium	Rob Howes et al
157538	England/CAMC-C477FD/2020	EPI_ISL_718688	Lighthouse Lab in Cambridge	Wellcome Sanger Institute for the COVID-19 Genomics UK (COG-UK) Consortium	Rob Howes et al
157539	England/CAMC-C47809/2020	EPI_ISL_718937	Lighthouse Lab in Cambridge	Wellcome Sanger Institute for the COVID-19 Genomics UK (COG-UK) Consortium	Rob Howes et al
157544	England/CAMC-C47854/2020	EPI_ISL_718668	Lighthouse Lab in Cambridge	Wellcome Sanger Institute for the COVID-19 Genomics UK (COG-UK) Consortium	Rob Howes et al
157550	England/CAMC-C478BE/2020	EPI_ISL_718703	Lighthouse Lab in Cambridge	Wellcome Sanger Institute for the COVID-19 Genomics UK (COG-UK) Consortium	Rob Howes et al
157568	England/CAMC-C479E8/2020	EPI_ISL_718493	Lighthouse Lab in Cambridge	Wellcome Sanger Institute for the COVID-19 Genomics UK (COG-UK) Consortium	Rob Howes et al
157569	England/CAMC-C479F7/2020	EPI_ISL_718580	Lighthouse Lab in Cambridge	Wellcome Sanger Institute for the COVID-19 Genomics UK (COG-UK) Consortium	Rob Howes et al
157571	England/CAMC-C47A21/2020	EPI_ISL_718626	Lighthouse Lab in Cambridge	Wellcome Sanger Institute for the COVID-19 Genomics UK (COG-UK) Consortium	Rob Howes et al
157572	England/CAMC-C47A4F/2020	EPI_ISL_718345	Lighthouse Lab in Cambridge	Wellcome Sanger Institute for the COVID-19 Genomics UK (COG-UK) Consortium	Rob Howes et al
157586	England/CAMC-C6FE54/2020	EPI_ISL_769091	Lighthouse Lab in Cambridge	Wellcome Sanger Institute for the COVID-19 Genomics UK (COG-UK) Consortium	Rob Howes et al
157590	England/CAMC-C6FEBE/2020	EPI_ISL_769112	Lighthouse Lab in Cambridge	Wellcome Sanger Institute for the COVID-19 Genomics UK (COG-UK) Consortium	Rob Howes et al
157597	England/CAMC-C709D7/2020	EPI_ISL_769080	Lighthouse Lab in Cambridge	Wellcome Sanger Institute for the COVID-19 Genomics UK (COG-UK) Consortium	Rob Howes et al
157598	England/CAMC-C709E6/2020	EPI_ISL_769110	Lighthouse Lab in Cambridge	Wellcome Sanger Institute for the COVID-19 Genomics UK (COG-UK) Consortium	Rob Howes et al
157603	England/CAMC-C70B59/2020	EPI_ISL_768948	Lighthouse Lab in Cambridge	Wellcome Sanger Institute for the COVID-19 Genomics UK (COG-UK) Consortium	Rob Howes et al
157604	England/CAMC-C70B68/2020	EPI_ISL_769207	Lighthouse Lab in Cambridge	Wellcome Sanger Institute for the COVID-19 Genomics UK (COG-UK) Consortium	Rob Howes et al
157609	England/CAMC-C70C74/2020	EPI_ISL_768959	Lighthouse Lab in Cambridge	Wellcome Sanger Institute for the COVID-19 Genomics UK (COG-UK) Consortium	Rob Howes et al
157610	England/CAMC-C70C92/2020	EPI_ISL_769219	Lighthouse Lab in Cambridge	Wellcome Sanger Institute for the COVID-19 Genomics UK (COG-UK) Consortium	Rob Howes et al
157611	England/CAMC-C70CA1/2020	EPI_ISL_768952	Lighthouse Lab in Cambridge	Wellcome Sanger Institute for the COVID-19 Genomics UK (COG-UK) Consortium	Rob Howes et al
157614	England/CAMC-C70CED/2020	EPI_ISL_769213	Lighthouse Lab in Cambridge	Wellcome Sanger Institute for the COVID-19 Genomics UK (COG-UK) Consortium	Rob Howes et al
157631	England/CAMC-C71B2B/2020	EPI_ISL_769094	Lighthouse Lab in Cambridge	Wellcome Sanger Institute for the COVID-19 Genomics UK (COG-UK) Consortium	Rob Howes et al
157641	England/CAMC-C71BD0/2020	EPI_ISL_769071	Lighthouse Lab in Cambridge	Wellcome Sanger Institute for the COVID-19 Genomics UK (COG-UK) Consortium	Rob Howes et al
157644	England/CAMC-C71C0A/2020	EPI_ISL_768977	Lighthouse Lab in Cambridge	Wellcome Sanger Institute for the COVID-19 Genomics UK (COG-UK) Consortium	Rob Howes et al
157646	England/CAMC-C71C28/2020	EPI_ISL_769168	Lighthouse Lab in Cambridge	Wellcome Sanger Institute for the COVID-19 Genomics UK (COG-UK) Consortium	Rob Howes et al
157649	England/CAMC-C71C55/2020	EPI_ISL_769016	Lighthouse Lab in Cambridge	Wellcome Sanger Institute for the COVID-19 Genomics UK (COG-UK) Consortium	Rob Howes et al
157650	England/CAMC-C71C73/2020	EPI_ISL_769211	Lighthouse Lab in Cambridge	Wellcome Sanger Institute for the COVID-19 Genomics UK (COG-UK) Consortium	Rob Howes et al
157654	England/CAMC-C71CBF/2020	EPI_ISL_769190	Lighthouse Lab in Cambridge	Wellcome Sanger Institute for the COVID-19 Genomics UK (COG-UK) Consortium	Rob Howes et al
157655	England/CAMC-C71CCE/2020	EPI_ISL_769154	Lighthouse Lab in Cambridge	Wellcome Sanger Institute for the COVID-19 Genomics UK (COG-UK) Consortium	Rob Howes et al
157656	England/CAMC-C71CDD/2020	EPI_ISL_769074	Lighthouse Lab in Cambridge	Wellcome Sanger Institute for the COVID-19 Genomics UK (COG-UK) Consortium	Rob Howes et al
157657	England/CAMC-C71CEC/2020	EPI_ISL_769113	Lighthouse Lab in Cambridge	Wellcome Sanger Institute for the COVID-19 Genomics UK (COG-UK) Consortium	Rob Howes et al
157658	England/CAMC-C71CFB/2020	EPI_ISL_768995	Lighthouse Lab in Cambridge	Wellcome Sanger Institute for the COVID-19 Genomics UK (COG-UK) Consortium	Rob Howes et al
157659	England/CAMC-C71D07/2020	EPI_ISL_769185	Lighthouse Lab in Cambridge	Wellcome Sanger Institute for the COVID-19 Genomics UK (COG-UK) Consortium	Rob Howes et al
157660	England/CAMC-C71D16/2020	EPI_ISL_768981	Lighthouse Lab in Cambridge	Wellcome Sanger Institute for the COVID-19 Genomics UK (COG-UK) Consortium	Rob Howes et al
157666	England/CAMC-C71D70/2020	EPI_ISL_768921	Lighthouse Lab in Cambridge	Wellcome Sanger Institute for the COVID-19 Genomics UK (COG-UK) Consortium	Rob Howes et al
157669	England/CAMC-C71DAD/2020	EPI_ISL_769011	Lighthouse Lab in Cambridge	Wellcome Sanger Institute for the COVID-19 Genomics UK (COG-UK) Consortium	Rob Howes et al
157671	England/CAMC-C71DCB/2020	EPI_ISL_769199	Lighthouse Lab in Cambridge	Wellcome Sanger Institute for the COVID-19 Genomics UK (COG-UK) Consortium	Rob Howes et al
157678	England/CAMC-C71E31/2020	EPI_ISL_768915	Lighthouse Lab in Cambridge	Wellcome Sanger Institute for the COVID-19 Genomics UK (COG-UK) Consortium	Rob Howes et al
157679	England/CAMC-C71E40/2020	EPI_ISL_768970	Lighthouse Lab in Cambridge	Wellcome Sanger Institute for the COVID-19 Genomics UK (COG-UK) Consortium	Rob Howes et al
157687	England/CAMC-C71F89/2020	EPI_ISL_769066	Lighthouse Lab in Cambridge	Wellcome Sanger Institute for the COVID-19 Genomics UK (COG-UK) Consortium	Rob Howes et al
157690	England/CAMC-C71FB6/2020	EPI_ISL_768938	Lighthouse Lab in Cambridge	Wellcome Sanger Institute for the COVID-19 Genomics UK (COG-UK) Consortium	Rob Howes et al
157692	England/CAMC-C71FE3/2020	EPI_ISL_769159	Lighthouse Lab in Cambridge	Wellcome Sanger Institute for the COVID-19 Genomics UK (COG-UK) Consortium	Rob Howes et al
157696	England/CAMC-C7202B/2020	EPI_ISL_769046	Lighthouse Lab in Cambridge	Wellcome Sanger Institute for the COVID-19 Genomics UK (COG-UK) Consortium	Rob Howes et al
157701	England/CAMC-C72085/2020	EPI_ISL_769127	Lighthouse Lab in Cambridge	Wellcome Sanger Institute for the COVID-19 Genomics UK (COG-UK) Consortium	Rob Howes et al
157713	England/CAMC-C72146/2020	EPI_ISL_769050	Lighthouse Lab in Cambridge	Wellcome Sanger Institute for the COVID-19 Genomics UK (COG-UK) Consortium	Rob Howes et al
157717	England/CAMC-C72191/2020	EPI_ISL_768912	Lighthouse Lab in Cambridge	Wellcome Sanger Institute for the COVID-19 Genomics UK (COG-UK) Consortium	Rob Howes et al
157721	England/CAMC-C721FB/2020	EPI_ISL_769108	Lighthouse Lab in Cambridge	Wellcome Sanger Institute for the COVID-19 Genomics UK (COG-UK) Consortium	Rob Howes et al
157723	England/CAMC-C72216/2020	EPI_ISL_769047	Lighthouse Lab in Cambridge	Wellcome Sanger Institute for the COVID-19 Genomics UK (COG-UK) Consortium	Rob Howes et al
157724	England/CAMC-C72234/2020	EPI_ISL_769192	Lighthouse Lab in Cambridge	Wellcome Sanger Institute for the COVID-19 Genomics UK (COG-UK) Consortium	Rob Howes et al
157734	England/CAMC-C736EC/2020	EPI_ISL_769191	Lighthouse Lab in Cambridge	Wellcome Sanger Institute for the COVID-19 Genomics UK (COG-UK) Consortium	Rob Howes et al
157736	England/CAMC-C73716/2020	EPI_ISL_768929	Lighthouse Lab in Cambridge	Wellcome Sanger Institute for the COVID-19 Genomics UK (COG-UK) Consortium	Rob Howes et al
157738	England/CAMC-C73743/2020	EPI_ISL_769151	Lighthouse Lab in Cambridge	Wellcome Sanger Institute for the COVID-19 Genomics UK (COG-UK) Consortium	Rob Howes et al
157745	England/CAMC-C737CB/2020	EPI_ISL_769202	Lighthouse Lab in Cambridge	Wellcome Sanger Institute for the COVID-19 Genomics UK (COG-UK) Consortium	Rob Howes et al
157746	England/CAMC-C737DA/2020	EPI_ISL_769042	Lighthouse Lab in Cambridge	Wellcome Sanger Institute for the COVID-19 Genomics UK (COG-UK) Consortium	Rob Howes et al
157747	England/CAMC-C737E9/2020	EPI_ISL_769068	Lighthouse Lab in Cambridge	Wellcome Sanger Institute for the COVID-19 Genomics UK (COG-UK) Consortium	Rob Howes et al
157749	England/CAMC-C73804/2020	EPI_ISL_769097	Lighthouse Lab in Cambridge	Wellcome Sanger Institute for the COVID-19 Genomics UK (COG-UK) Consortium	Rob Howes et al
157755	England/CAMC-C7387D/2020	EPI_ISL_769006	Lighthouse Lab in Cambridge	Wellcome Sanger Institute for the COVID-19 Genomics UK (COG-UK) Consortium	Rob Howes et al
157756	England/CAMC-C7389B/2020	EPI_ISL_769212	Lighthouse Lab in Cambridge	Wellcome Sanger Institute for the COVID-19 Genomics UK (COG-UK) Consortium	Rob Howes et al
157757	England/CAMC-C738AA/2020	EPI_ISL_769158	Lighthouse Lab in Cambridge	Wellcome Sanger Institute for the COVID-19 Genomics UK (COG-UK) Consortium	Rob Howes et al
157759	England/CAMC-C738C8/2020	EPI_ISL_769053	Lighthouse Lab in Cambridge	Wellcome Sanger Institute for the COVID-19 Genomics UK (COG-UK) Consortium	Rob Howes et al
157761	England/CAMC-C738E6/2020	EPI_ISL_769210	Lighthouse Lab in Cambridge	Wellcome Sanger Institute for the COVID-19 Genomics UK (COG-UK) Consortium	Rob Howes et al
157773	England/CAMC-C74609/2020	EPI_ISL_769028	Lighthouse Lab in Cambridge	Wellcome Sanger Institute for the COVID-19 Genomics UK (COG-UK) Consortium	Rob Howes et al
157775	England/CAMC-C74636/2020	EPI_ISL_768984	Lighthouse Lab in Cambridge	Wellcome Sanger Institute for the COVID-19 Genomics UK (COG-UK) Consortium	Rob Howes et al
157776	England/CAMC-C74654/2020	EPI_ISL_769220	Lighthouse Lab in Cambridge	Wellcome Sanger Institute for the COVID-19 Genomics UK (COG-UK) Consortium	Rob Howes et al
157781	England/CAMC-C746CD/2020	EPI_ISL_768930	Lighthouse Lab in Cambridge	Wellcome Sanger Institute for the COVID-19 Genomics UK (COG-UK) Consortium	Rob Howes et al
157784	England/CAMC-C74706/2020	EPI_ISL_768913	Lighthouse Lab in Cambridge	Wellcome Sanger Institute for the COVID-19 Genomics UK (COG-UK) Consortium	Rob Howes et al
157797	England/CAMC-C747E8/2020	EPI_ISL_769136	Lighthouse Lab in Cambridge	Wellcome Sanger Institute for the COVID-19 Genomics UK (COG-UK) Consortium	Rob Howes et al
157801	England/CAMC-C74821/2020	EPI_ISL_769067	Lighthouse Lab in Cambridge	Wellcome Sanger Institute for the COVID-19 Genomics UK (COG-UK) Consortium	Rob Howes et al
157806	England/CAMC-C7487C/2020	EPI_ISL_768980	Lighthouse Lab in Cambridge	Wellcome Sanger Institute for the COVID-19 Genomics UK (COG-UK) Consortium	Rob Howes et al
157807	England/CAMC-C7488B/2020	EPI_ISL_768950	Lighthouse Lab in Cambridge	Wellcome Sanger Institute for the COVID-19 Genomics UK (COG-UK) Consortium	Rob Howes et al
157810	England/CAMC-C74997/2020	EPI_ISL_769221	Lighthouse Lab in Cambridge	Wellcome Sanger Institute for the COVID-19 Genomics UK (COG-UK) Consortium	Rob Howes et al
157811	England/CAMC-C749A6/2020	EPI_ISL_768987	Lighthouse Lab in Cambridge	Wellcome Sanger Institute for the COVID-19 Genomics UK (COG-UK) Consortium	Rob Howes et al
157815	England/CAMC-C749F1/2020	EPI_ISL_769121	Lighthouse Lab in Cambridge	Wellcome Sanger Institute for the COVID-19 Genomics UK (COG-UK) Consortium	Rob Howes et al
157827	England/CAMC-C75495/2020	EPI_ISL_769120	Lighthouse Lab in Cambridge	Wellcome Sanger Institute for the COVID-19 Genomics UK (COG-UK) Consortium	Rob Howes et al
157829	England/CAMC-C754B3/2020	EPI_ISL_769012	Lighthouse Lab in Cambridge	Wellcome Sanger Institute for the COVID-19 Genomics UK (COG-UK) Consortium	Rob Howes et al
157836	England/CAMC-C75538/2020	EPI_ISL_769128	Lighthouse Lab in Cambridge	Wellcome Sanger Institute for the COVID-19 Genomics UK (COG-UK) Consortium	Rob Howes et al
157842	England/CAMC-C755A1/2020	EPI_ISL_769065	Lighthouse Lab in Cambridge	Wellcome Sanger Institute for the COVID-19 Genomics UK (COG-UK) Consortium	Rob Howes et al
157849	England/CAMC-C75635/2020	EPI_ISL_769133	Lighthouse Lab in Cambridge	Wellcome Sanger Institute for the COVID-19 Genomics UK (COG-UK) Consortium	Rob Howes et al
157853	England/CAMC-C75671/2020	EPI_ISL_769104	Lighthouse Lab in Cambridge	Wellcome Sanger Institute for the COVID-19 Genomics UK (COG-UK) Consortium	Rob Howes et al
157855	England/CAMC-C7569F/2020	EPI_ISL_768909	Lighthouse Lab in Cambridge	Wellcome Sanger Institute for the COVID-19 Genomics UK (COG-UK) Consortium	Rob Howes et al
157860	England/CAMC-C76731/2020	EPI_ISL_768949	Lighthouse Lab in Cambridge	Wellcome Sanger Institute for the COVID-19 Genomics UK (COG-UK) Consortium	Rob Howes et al
157889	England/CAMC-C77123/2020	EPI_ISL_768965	Lighthouse Lab in Cambridge	Wellcome Sanger Institute for the COVID-19 Genomics UK (COG-UK) Consortium	Rob Howes et al
157893	England/CAMC-C7716F/2020	EPI_ISL_769038	Lighthouse Lab in Cambridge	Wellcome Sanger Institute for the COVID-19 Genomics UK (COG-UK) Consortium	Rob Howes et al
157896	England/CAMC-C771AB/2020	EPI_ISL_768919	Lighthouse Lab in Cambridge	Wellcome Sanger Institute for the COVID-19 Genomics UK (COG-UK) Consortium	Rob Howes et al
157898	England/CAMC-C771C9/2020	EPI_ISL_768937	Lighthouse Lab in Cambridge	Wellcome Sanger Institute for the COVID-19 Genomics UK (COG-UK) Consortium	Rob Howes et al
157901	England/CAMC-C804D3/2020	EPI_ISL_762806	Lighthouse Lab in Cambridge	Wellcome Sanger Institute for the COVID-19 Genomics UK (COG-UK) Consortium	Rob Howes et al
157914	England/CAMC-C805B2/2020	EPI_ISL_762762	Lighthouse Lab in Cambridge	Wellcome Sanger Institute for the COVID-19 Genomics UK (COG-UK) Consortium	Rob Howes et al
157925	England/CAMC-C8079E/2020	EPI_ISL_762727	Lighthouse Lab in Cambridge	Wellcome Sanger Institute for the COVID-19 Genomics UK (COG-UK) Consortium	Rob Howes et al
157928	England/CAMC-C807CB/2020	EPI_ISL_762572	Lighthouse Lab in Cambridge	Wellcome Sanger Institute for the COVID-19 Genomics UK (COG-UK) Consortium	Rob Howes et al
157929	England/CAMC-C807DA/2020	EPI_ISL_762632	Lighthouse Lab in Cambridge	Wellcome Sanger Institute for the COVID-19 Genomics UK (COG-UK) Consortium	Rob Howes et al
157932	England/CAMC-C80A2C/2020	EPI_ISL_762699	Lighthouse Lab in Cambridge	Wellcome Sanger Institute for the COVID-19 Genomics UK (COG-UK) Consortium	Rob Howes et al
157933	England/CAMC-C80A3B/2020	EPI_ISL_762677	Lighthouse Lab in Cambridge	Wellcome Sanger Institute for the COVID-19 Genomics UK (COG-UK) Consortium	Rob Howes et al
157944	England/CAMC-C80AFF/2020	EPI_ISL_762747	Lighthouse Lab in Cambridge	Wellcome Sanger Institute for the COVID-19 Genomics UK (COG-UK) Consortium	Rob Howes et al
157946	England/CAMC-C80B1A/2020	EPI_ISL_762784	Lighthouse Lab in Cambridge	Wellcome Sanger Institute for the COVID-19 Genomics UK (COG-UK) Consortium	Rob Howes et al
157957	England/CAMC-C81E2F/2020	EPI_ISL_762624	Lighthouse Lab in Cambridge	Wellcome Sanger Institute for the COVID-19 Genomics UK (COG-UK) Consortium	Rob Howes et al
157958	England/CAMC-C81E3E/2020	EPI_ISL_762667	Lighthouse Lab in Cambridge	Wellcome Sanger Institute for the COVID-19 Genomics UK (COG-UK) Consortium	Rob Howes et al
157964	England/CAMC-C8200A/2020	EPI_ISL_762737	Lighthouse Lab in Cambridge	Wellcome Sanger Institute for the COVID-19 Genomics UK (COG-UK) Consortium	Rob Howes et al
157967	England/CAMC-C82046/2020	EPI_ISL_762619	Lighthouse Lab in Cambridge	Wellcome Sanger Institute for the COVID-19 Genomics UK (COG-UK) Consortium	Rob Howes et al
157972	England/CAMC-C82125/2020	EPI_ISL_762600	Lighthouse Lab in Cambridge	Wellcome Sanger Institute for the COVID-19 Genomics UK (COG-UK) Consortium	Rob Howes et al
157974	England/CAMC-C82143/2020	EPI_ISL_762729	Lighthouse Lab in Cambridge	Wellcome Sanger Institute for the COVID-19 Genomics UK (COG-UK) Consortium	Rob Howes et al
157976	England/CAMC-C82161/2020	EPI_ISL_762716	Lighthouse Lab in Cambridge	Wellcome Sanger Institute for the COVID-19 Genomics UK (COG-UK) Consortium	Rob Howes et al
157978	England/CAMC-C8218F/2020	EPI_ISL_762628	Lighthouse Lab in Cambridge	Wellcome Sanger Institute for the COVID-19 Genomics UK (COG-UK) Consortium	Rob Howes et al
158000	England/CAMC-C82477/2020	EPI_ISL_762792	Lighthouse Lab in Cambridge	Wellcome Sanger Institute for the COVID-19 Genomics UK (COG-UK) Consortium	Rob Howes et al
158005	England/CAMC-C824C2/2020	EPI_ISL_762807	Lighthouse Lab in Cambridge	Wellcome Sanger Institute for the COVID-19 Genomics UK (COG-UK) Consortium	Rob Howes et al
158006	England/CAMC-C824D1/2020	EPI_ISL_762842	Lighthouse Lab in Cambridge	Wellcome Sanger Institute for the COVID-19 Genomics UK (COG-UK) Consortium	Rob Howes et al
158015	England/CAMC-C82ED3/2020	EPI_ISL_762745	Lighthouse Lab in Cambridge	Wellcome Sanger Institute for the COVID-19 Genomics UK (COG-UK) Consortium	Rob Howes et al
158025	England/CAMC-C82F85/2020	EPI_ISL_762827	Lighthouse Lab in Cambridge	Wellcome Sanger Institute for the COVID-19 Genomics UK (COG-UK) Consortium	Rob Howes et al
158028	England/CAMC-C8369E/2020	EPI_ISL_762738	Lighthouse Lab in Cambridge	Wellcome Sanger Institute for the COVID-19 Genomics UK (COG-UK) Consortium	Rob Howes et al
158030	England/CAMC-C836CB/2020	EPI_ISL_762603	Lighthouse Lab in Cambridge	Wellcome Sanger Institute for the COVID-19 Genomics UK (COG-UK) Consortium	Rob Howes et al
158031	England/CAMC-C836DA/2020	EPI_ISL_762580	Lighthouse Lab in Cambridge	Wellcome Sanger Institute for the COVID-19 Genomics UK (COG-UK) Consortium	Rob Howes et al
158032	England/CAMC-C836E9/2020	EPI_ISL_762725	Lighthouse Lab in Cambridge	Wellcome Sanger Institute for the COVID-19 Genomics UK (COG-UK) Consortium	Rob Howes et al
158033	England/CAMC-C836F8/2020	EPI_ISL_762751	Lighthouse Lab in Cambridge	Wellcome Sanger Institute for the COVID-19 Genomics UK (COG-UK) Consortium	Rob Howes et al
158036	England/CAMC-C83731/2020	EPI_ISL_762834	Lighthouse Lab in Cambridge	Wellcome Sanger Institute for the COVID-19 Genomics UK (COG-UK) Consortium	Rob Howes et al
158038	England/CAMC-C838F2/2020	EPI_ISL_762795	Lighthouse Lab in Cambridge	Wellcome Sanger Institute for the COVID-19 Genomics UK (COG-UK) Consortium	Rob Howes et al
158039	England/CAMC-C8390E/2020	EPI_ISL_762797	Lighthouse Lab in Cambridge	Wellcome Sanger Institute for the COVID-19 Genomics UK (COG-UK) Consortium	Rob Howes et al
158040	England/CAMC-C8391D/2020	EPI_ISL_762549	Lighthouse Lab in Cambridge	Wellcome Sanger Institute for the COVID-19 Genomics UK (COG-UK) Consortium	Rob Howes et al
158044	England/CAMC-C83C6F/2020	EPI_ISL_762611	Lighthouse Lab in Cambridge	Wellcome Sanger Institute for the COVID-19 Genomics UK (COG-UK) Consortium	Rob Howes et al
158049	England/CAMC-C83CBA/2020	EPI_ISL_762857	Lighthouse Lab in Cambridge	Wellcome Sanger Institute for the COVID-19 Genomics UK (COG-UK) Consortium	Rob Howes et al
158062	England/CAMC-C83FDF/2020	EPI_ISL_756491	Lighthouse Lab in Cambridge	Wellcome Sanger Institute for the COVID-19 Genomics UK (COG-UK) Consortium	Rob Howes et al
158065	England/CAMC-C84008/2020	EPI_ISL_756467	Lighthouse Lab in Cambridge	Wellcome Sanger Institute for the COVID-19 Genomics UK (COG-UK) Consortium	Rob Howes et al
158082	England/CAMC-C84554/2020	EPI_ISL_756438	Lighthouse Lab in Cambridge	Wellcome Sanger Institute for the COVID-19 Genomics UK (COG-UK) Consortium	Rob Howes et al
158085	England/CAMC-C845BE/2020	EPI_ISL_756487	Lighthouse Lab in Cambridge	Wellcome Sanger Institute for the COVID-19 Genomics UK (COG-UK) Consortium	Rob Howes et al
158089	England/CAMC-C84E86/2020	EPI_ISL_756492	Lighthouse Lab in Cambridge	Wellcome Sanger Institute for the COVID-19 Genomics UK (COG-UK) Consortium	Rob Howes et al
158090	England/CAMC-C84E95/2020	EPI_ISL_756535	Lighthouse Lab in Cambridge	Wellcome Sanger Institute for the COVID-19 Genomics UK (COG-UK) Consortium	Rob Howes et al
158091	England/CAMC-C84EC2/2020	EPI_ISL_756389	Lighthouse Lab in Cambridge	Wellcome Sanger Institute for the COVID-19 Genomics UK (COG-UK) Consortium	Rob Howes et al
158093	England/CAMC-C84EE0/2020	EPI_ISL_756675	Lighthouse Lab in Cambridge	Wellcome Sanger Institute for the COVID-19 Genomics UK (COG-UK) Consortium	Rob Howes et al
158106	England/CAMC-C85007/2020	EPI_ISL_756480	Lighthouse Lab in Cambridge	Wellcome Sanger Institute for the COVID-19 Genomics UK (COG-UK) Consortium	Rob Howes et al
158113	England/CAMC-C85456/2020	EPI_ISL_756444	Lighthouse Lab in Cambridge	Wellcome Sanger Institute for the COVID-19 Genomics UK (COG-UK) Consortium	Rob Howes et al
158114	England/CAMC-C85465/2020	EPI_ISL_756579	Lighthouse Lab in Cambridge	Wellcome Sanger Institute for the COVID-19 Genomics UK (COG-UK) Consortium	Rob Howes et al
158130	England/CAMC-C85939/2020	EPI_ISL_756589	Lighthouse Lab in Cambridge	Wellcome Sanger Institute for the COVID-19 Genomics UK (COG-UK) Consortium	Rob Howes et al
158142	England/CAMC-C85A72/2020	EPI_ISL_756448	Lighthouse Lab in Cambridge	Wellcome Sanger Institute for the COVID-19 Genomics UK (COG-UK) Consortium	Rob Howes et al
158162	England/CAMC-C85FBF/2020	EPI_ISL_756392	Lighthouse Lab in Cambridge	Wellcome Sanger Institute for the COVID-19 Genomics UK (COG-UK) Consortium	Rob Howes et al
158164	England/CAMC-C85FEC/2020	EPI_ISL_756594	Lighthouse Lab in Cambridge	Wellcome Sanger Institute for the COVID-19 Genomics UK (COG-UK) Consortium	Rob Howes et al
158172	England/CAMC-C8609D/2020	EPI_ISL_756554	Lighthouse Lab in Cambridge	Wellcome Sanger Institute for the COVID-19 Genomics UK (COG-UK) Consortium	Rob Howes et al
158175	England/CAMC-C860CA/2020	EPI_ISL_756499	Lighthouse Lab in Cambridge	Wellcome Sanger Institute for the COVID-19 Genomics UK (COG-UK) Consortium	Rob Howes et al
158178	England/CAMC-C86103/2020	EPI_ISL_756628	Lighthouse Lab in Cambridge	Wellcome Sanger Institute for the COVID-19 Genomics UK (COG-UK) Consortium	Rob Howes et al
158182	England/CAMC-C86631/2020	EPI_ISL_756429	Lighthouse Lab in Cambridge	Wellcome Sanger Institute for the COVID-19 Genomics UK (COG-UK) Consortium	Rob Howes et al
158184	England/CAMC-C8665F/2020	EPI_ISL_756585	Lighthouse Lab in Cambridge	Wellcome Sanger Institute for the COVID-19 Genomics UK (COG-UK) Consortium	Rob Howes et al
158189	England/CAMC-C866B9/2020	EPI_ISL_756481	Lighthouse Lab in Cambridge	Wellcome Sanger Institute for the COVID-19 Genomics UK (COG-UK) Consortium	Rob Howes et al
158199	England/CAMC-C86A17/2020	EPI_ISL_756395	Lighthouse Lab in Cambridge	Wellcome Sanger Institute for the COVID-19 Genomics UK (COG-UK) Consortium	Rob Howes et al
158213	England/CAMC-C98405/2020	EPI_ISL_777624	Lighthouse Lab in Cambridge	Wellcome Sanger Institute for the COVID-19 Genomics UK (COG-UK) Consortium	Rob Howes et al
158217	England/CAMC-C98450/2020	EPI_ISL_777614	Lighthouse Lab in Cambridge	Wellcome Sanger Institute for the COVID-19 Genomics UK (COG-UK) Consortium	Rob Howes et al
158219	England/CAMC-C9847E/2020	EPI_ISL_777578	Lighthouse Lab in Cambridge	Wellcome Sanger Institute for the COVID-19 Genomics UK (COG-UK) Consortium	Rob Howes et al
158222	England/CAMC-C984AB/2020	EPI_ISL_777581	Lighthouse Lab in Cambridge	Wellcome Sanger Institute for the COVID-19 Genomics UK (COG-UK) Consortium	Rob Howes et al
158238	England/CAMC-C985C6/2020	EPI_ISL_777434	Lighthouse Lab in Cambridge	Wellcome Sanger Institute for the COVID-19 Genomics UK (COG-UK) Consortium	Rob Howes et al
158250	England/CAMC-C98687/2020	EPI_ISL_777521	Lighthouse Lab in Cambridge	Wellcome Sanger Institute for the COVID-19 Genomics UK (COG-UK) Consortium	Rob Howes et al
158262	England/CAMC-C98766/2020	EPI_ISL_777616	Lighthouse Lab in Cambridge	Wellcome Sanger Institute for the COVID-19 Genomics UK (COG-UK) Consortium	Rob Howes et al
158267	England/CAMC-C987C0/2020	EPI_ISL_777511	Lighthouse Lab in Cambridge	Wellcome Sanger Institute for the COVID-19 Genomics UK (COG-UK) Consortium	Rob Howes et al
158268	England/CAMC-C987DF/2020	EPI_ISL_777547	Lighthouse Lab in Cambridge	Wellcome Sanger Institute for the COVID-19 Genomics UK (COG-UK) Consortium	Rob Howes et al
158276	England/CAMC-C98854/2020	EPI_ISL_777360	Lighthouse Lab in Cambridge	Wellcome Sanger Institute for the COVID-19 Genomics UK (COG-UK) Consortium	Rob Howes et al
158285	England/CAMC-C988FA/2020	EPI_ISL_777418	Lighthouse Lab in Cambridge	Wellcome Sanger Institute for the COVID-19 Genomics UK (COG-UK) Consortium	Rob Howes et al
158288	England/CAMC-C98933/2020	EPI_ISL_777632	Lighthouse Lab in Cambridge	Wellcome Sanger Institute for the COVID-19 Genomics UK (COG-UK) Consortium	Rob Howes et al
158293	England/CAMC-C9898E/2020	EPI_ISL_777351	Lighthouse Lab in Cambridge	Wellcome Sanger Institute for the COVID-19 Genomics UK (COG-UK) Consortium	Rob Howes et al
158308	England/CAMC-C98A9A/2020	EPI_ISL_777478	Lighthouse Lab in Cambridge	Wellcome Sanger Institute for the COVID-19 Genomics UK (COG-UK) Consortium	Rob Howes et al
158311	England/CAMC-C98AC7/2020	EPI_ISL_777454	Lighthouse Lab in Cambridge	Wellcome Sanger Institute for the COVID-19 Genomics UK (COG-UK) Consortium	Rob Howes et al
158312	England/CAMC-C98AD6/2020	EPI_ISL_777565	Lighthouse Lab in Cambridge	Wellcome Sanger Institute for the COVID-19 Genomics UK (COG-UK) Consortium	Rob Howes et al
158314	England/CAMC-C98AF4/2020	EPI_ISL_777359	Lighthouse Lab in Cambridge	Wellcome Sanger Institute for the COVID-19 Genomics UK (COG-UK) Consortium	Rob Howes et al
158320	England/CAMC-C98B5B/2020	EPI_ISL_777480	Lighthouse Lab in Cambridge	Wellcome Sanger Institute for the COVID-19 Genomics UK (COG-UK) Consortium	Rob Howes et al
158322	England/CAMC-C98B79/2020	EPI_ISL_762163	Lighthouse Lab in Cambridge	Wellcome Sanger Institute for the COVID-19 Genomics UK (COG-UK) Consortium	Rob Howes et al
158323	England/CAMC-C98B88/2020	EPI_ISL_762091	Lighthouse Lab in Cambridge	Wellcome Sanger Institute for the COVID-19 Genomics UK (COG-UK) Consortium	Rob Howes et al
158329	England/CAMC-C98BF1/2020	EPI_ISL_762135	Lighthouse Lab in Cambridge	Wellcome Sanger Institute for the COVID-19 Genomics UK (COG-UK) Consortium	Rob Howes et al
158335	England/CAMC-C98C67/2020	EPI_ISL_761981	Lighthouse Lab in Cambridge	Wellcome Sanger Institute for the COVID-19 Genomics UK (COG-UK) Consortium	Rob Howes et al
158342	England/CAMC-C98D0A/2020	EPI_ISL_777441	Lighthouse Lab in Cambridge	Wellcome Sanger Institute for the COVID-19 Genomics UK (COG-UK) Consortium	Rob Howes et al
158348	England/CAMC-C98D82/2020	EPI_ISL_777528	Lighthouse Lab in Cambridge	Wellcome Sanger Institute for the COVID-19 Genomics UK (COG-UK) Consortium	Rob Howes et al
158355	England/CAMC-C98E25/2020	EPI_ISL_777615	Lighthouse Lab in Cambridge	Wellcome Sanger Institute for the COVID-19 Genomics UK (COG-UK) Consortium	Rob Howes et al
158357	England/CAMC-C98E43/2020	EPI_ISL_777428	Lighthouse Lab in Cambridge	Wellcome Sanger Institute for the COVID-19 Genomics UK (COG-UK) Consortium	Rob Howes et al
158358	England/CAMC-C98E52/2020	EPI_ISL_777381	Lighthouse Lab in Cambridge	Wellcome Sanger Institute for the COVID-19 Genomics UK (COG-UK) Consortium	Rob Howes et al
158368	England/CAMC-C98F6E/2020	EPI_ISL_762025	Lighthouse Lab in Cambridge	Wellcome Sanger Institute for the COVID-19 Genomics UK (COG-UK) Consortium	Rob Howes et al
158372	England/CAMC-C98FAA/2020	EPI_ISL_762175	Lighthouse Lab in Cambridge	Wellcome Sanger Institute for the COVID-19 Genomics UK (COG-UK) Consortium	Rob Howes et al
158373	England/CAMC-C98FB9/2020	EPI_ISL_761967	Lighthouse Lab in Cambridge	Wellcome Sanger Institute for the COVID-19 Genomics UK (COG-UK) Consortium	Rob Howes et al
158376	England/CAMC-C98FF5/2020	EPI_ISL_761929	Lighthouse Lab in Cambridge	Wellcome Sanger Institute for the COVID-19 Genomics UK (COG-UK) Consortium	Rob Howes et al
158378	England/CAMC-C9901F/2020	EPI_ISL_762069	Lighthouse Lab in Cambridge	Wellcome Sanger Institute for the COVID-19 Genomics UK (COG-UK) Consortium	Rob Howes et al
158379	England/CAMC-C9902E/2020	EPI_ISL_762024	Lighthouse Lab in Cambridge	Wellcome Sanger Institute for the COVID-19 Genomics UK (COG-UK) Consortium	Rob Howes et al
158384	England/CAMC-C99079/2020	EPI_ISL_762155	Lighthouse Lab in Cambridge	Wellcome Sanger Institute for the COVID-19 Genomics UK (COG-UK) Consortium	Rob Howes et al
158389	England/CAMC-C990C4/2020	EPI_ISL_777433	Lighthouse Lab in Cambridge	Wellcome Sanger Institute for the COVID-19 Genomics UK (COG-UK) Consortium	Rob Howes et al
158396	England/CAMC-C99361/2020	EPI_ISL_777488	Lighthouse Lab in Cambridge	Wellcome Sanger Institute for the COVID-19 Genomics UK (COG-UK) Consortium	Rob Howes et al
158399	England/CAMC-C9939E/2020	EPI_ISL_777366	Lighthouse Lab in Cambridge	Wellcome Sanger Institute for the COVID-19 Genomics UK (COG-UK) Consortium	Rob Howes et al
158400	England/CAMC-C993AD/2020	EPI_ISL_777367	Lighthouse Lab in Cambridge	Wellcome Sanger Institute for the COVID-19 Genomics UK (COG-UK) Consortium	Rob Howes et al
158406	England/CAMC-C99404/2020	EPI_ISL_777445	Lighthouse Lab in Cambridge	Wellcome Sanger Institute for the COVID-19 Genomics UK (COG-UK) Consortium	Rob Howes et al
158409	England/CAMC-C99431/2020	EPI_ISL_777513	Lighthouse Lab in Cambridge	Wellcome Sanger Institute for the COVID-19 Genomics UK (COG-UK) Consortium	Rob Howes et al
158412	England/CAMC-C9946E/2020	EPI_ISL_762097	Lighthouse Lab in Cambridge	Wellcome Sanger Institute for the COVID-19 Genomics UK (COG-UK) Consortium	Rob Howes et al
158413	England/CAMC-C9947D/2020	EPI_ISL_762113	Lighthouse Lab in Cambridge	Wellcome Sanger Institute for the COVID-19 Genomics UK (COG-UK) Consortium	Rob Howes et al
158417	England/CAMC-C994B9/2020	EPI_ISL_762183	Lighthouse Lab in Cambridge	Wellcome Sanger Institute for the COVID-19 Genomics UK (COG-UK) Consortium	Rob Howes et al
158419	England/CAMC-C994D7/2020	EPI_ISL_761955	Lighthouse Lab in Cambridge	Wellcome Sanger Institute for the COVID-19 Genomics UK (COG-UK) Consortium	Rob Howes et al
158424	England/CAMC-C9952F/2020	EPI_ISL_762140	Lighthouse Lab in Cambridge	Wellcome Sanger Institute for the COVID-19 Genomics UK (COG-UK) Consortium	Rob Howes et al
158435	England/CAMC-C995D4/2020	EPI_ISL_762059	Lighthouse Lab in Cambridge	Wellcome Sanger Institute for the COVID-19 Genomics UK (COG-UK) Consortium	Rob Howes et al
158438	England/CAMC-C9961D/2020	EPI_ISL_762026	Lighthouse Lab in Cambridge	Wellcome Sanger Institute for the COVID-19 Genomics UK (COG-UK) Consortium	Rob Howes et al
158442	England/CAMC-C99659/2020	EPI_ISL_761979	Lighthouse Lab in Cambridge	Wellcome Sanger Institute for the COVID-19 Genomics UK (COG-UK) Consortium	Rob Howes et al
158445	England/CAMC-C99695/2020	EPI_ISL_761927	Lighthouse Lab in Cambridge	Wellcome Sanger Institute for the COVID-19 Genomics UK (COG-UK) Consortium	Rob Howes et al
158456	England/CAMC-C99747/2020	EPI_ISL_777575	Lighthouse Lab in Cambridge	Wellcome Sanger Institute for the COVID-19 Genomics UK (COG-UK) Consortium	Rob Howes et al
158457	England/CAMC-C99756/2020	EPI_ISL_777453	Lighthouse Lab in Cambridge	Wellcome Sanger Institute for the COVID-19 Genomics UK (COG-UK) Consortium	Rob Howes et al
158462	England/CAMC-C997A1/2020	EPI_ISL_777409	Lighthouse Lab in Cambridge	Wellcome Sanger Institute for the COVID-19 Genomics UK (COG-UK) Consortium	Rob Howes et al
158488	England/CAMC-CA0A08/2020	EPI_ISL_761922	Lighthouse Lab in Cambridge	Wellcome Sanger Institute for the COVID-19 Genomics UK (COG-UK) Consortium	Rob Howes et al
158505	England/CAMC-CB6B93/2020	EPI_ISL_777881	Lighthouse Lab in Cambridge	Wellcome Sanger Institute for the COVID-19 Genomics UK (COG-UK) Consortium	Rob Howes et al
158519	England/CAMC-CB6D06/2020	EPI_ISL_777726	Lighthouse Lab in Cambridge	Wellcome Sanger Institute for the COVID-19 Genomics UK (COG-UK) Consortium	Rob Howes et al
158520	England/CAMC-CB6D15/2020	EPI_ISL_778255	Lighthouse Lab in Cambridge	Wellcome Sanger Institute for the COVID-19 Genomics UK (COG-UK) Consortium	Rob Howes et al
158521	England/CAMC-CB6D33/2020	EPI_ISL_777737	Lighthouse Lab in Cambridge	Wellcome Sanger Institute for the COVID-19 Genomics UK (COG-UK) Consortium	Rob Howes et al
158533	England/CAMC-CB6E7C/2020	EPI_ISL_778158	Lighthouse Lab in Cambridge	Wellcome Sanger Institute for the COVID-19 Genomics UK (COG-UK) Consortium	Rob Howes et al
158535	England/CAMC-CB6F00/2020	EPI_ISL_778025	Lighthouse Lab in Cambridge	Wellcome Sanger Institute for the COVID-19 Genomics UK (COG-UK) Consortium	Rob Howes et al
158543	England/CAMC-CB6FB5/2020	EPI_ISL_778100	Lighthouse Lab in Cambridge	Wellcome Sanger Institute for the COVID-19 Genomics UK (COG-UK) Consortium	Rob Howes et al
158546	England/CAMC-CB6FE2/2020	EPI_ISL_778209	Lighthouse Lab in Cambridge	Wellcome Sanger Institute for the COVID-19 Genomics UK (COG-UK) Consortium	Rob Howes et al
158550	England/CAMC-CB7039/2020	EPI_ISL_778242	Lighthouse Lab in Cambridge	Wellcome Sanger Institute for the COVID-19 Genomics UK (COG-UK) Consortium	Rob Howes et al
158567	England/CAMC-CB7172/2020	EPI_ISL_778273	Lighthouse Lab in Cambridge	Wellcome Sanger Institute for the COVID-19 Genomics UK (COG-UK) Consortium	Rob Howes et al
158575	England/CAMC-CB7233/2020	EPI_ISL_778099	Lighthouse Lab in Cambridge	Wellcome Sanger Institute for the COVID-19 Genomics UK (COG-UK) Consortium	Rob Howes et al
158586	England/CAMC-CB72E8/2020	EPI_ISL_778081	Lighthouse Lab in Cambridge	Wellcome Sanger Institute for the COVID-19 Genomics UK (COG-UK) Consortium	Rob Howes et al
158592	England/CAMC-CB734F/2020	EPI_ISL_778017	Lighthouse Lab in Cambridge	Wellcome Sanger Institute for the COVID-19 Genomics UK (COG-UK) Consortium	Rob Howes et al
158610	England/CAMC-CB7479/2020	EPI_ISL_778211	Lighthouse Lab in Cambridge	Wellcome Sanger Institute for the COVID-19 Genomics UK (COG-UK) Consortium	Rob Howes et al
158616	England/CAMC-CB750D/2020	EPI_ISL_778045	Lighthouse Lab in Cambridge	Wellcome Sanger Institute for the COVID-19 Genomics UK (COG-UK) Consortium	Rob Howes et al
158617	England/CAMC-CB751C/2020	EPI_ISL_778208	Lighthouse Lab in Cambridge	Wellcome Sanger Institute for the COVID-19 Genomics UK (COG-UK) Consortium	Rob Howes et al
158619	England/CAMC-CB753A/2020	EPI_ISL_777906	Lighthouse Lab in Cambridge	Wellcome Sanger Institute for the COVID-19 Genomics UK (COG-UK) Consortium	Rob Howes et al
158620	England/CAMC-CB7549/2020	EPI_ISL_777839	Lighthouse Lab in Cambridge	Wellcome Sanger Institute for the COVID-19 Genomics UK (COG-UK) Consortium	Rob Howes et al
158621	England/CAMC-CB7558/2020	EPI_ISL_777789	Lighthouse Lab in Cambridge	Wellcome Sanger Institute for the COVID-19 Genomics UK (COG-UK) Consortium	Rob Howes et al
158635	England/CAMC-CB7646/2020	EPI_ISL_777962	Lighthouse Lab in Cambridge	Wellcome Sanger Institute for the COVID-19 Genomics UK (COG-UK) Consortium	Rob Howes et al
158664	England/CAMC-CB7831/2020	EPI_ISL_777860	Lighthouse Lab in Cambridge	Wellcome Sanger Institute for the COVID-19 Genomics UK (COG-UK) Consortium	Rob Howes et al
158667	England/CAMC-CB786E/2020	EPI_ISL_777829	Lighthouse Lab in Cambridge	Wellcome Sanger Institute for the COVID-19 Genomics UK (COG-UK) Consortium	Rob Howes et al
158675	England/CAMC-CB78E6/2020	EPI_ISL_777700	Lighthouse Lab in Cambridge	Wellcome Sanger Institute for the COVID-19 Genomics UK (COG-UK) Consortium	Rob Howes et al
158678	England/CAMC-CB7910/2020	EPI_ISL_777800	Lighthouse Lab in Cambridge	Wellcome Sanger Institute for the COVID-19 Genomics UK (COG-UK) Consortium	Rob Howes et al
158680	England/CAMC-CB794D/2020	EPI_ISL_777818	Lighthouse Lab in Cambridge	Wellcome Sanger Institute for the COVID-19 Genomics UK (COG-UK) Consortium	Rob Howes et al
158700	England/CAMC-CB7A95/2020	EPI_ISL_777780	Lighthouse Lab in Cambridge	Wellcome Sanger Institute for the COVID-19 Genomics UK (COG-UK) Consortium	Rob Howes et al
158702	England/CAMC-CB7AC2/2020	EPI_ISL_777778	Lighthouse Lab in Cambridge	Wellcome Sanger Institute for the COVID-19 Genomics UK (COG-UK) Consortium	Rob Howes et al
158705	England/CAMC-CB7B0B/2020	EPI_ISL_777878	Lighthouse Lab in Cambridge	Wellcome Sanger Institute for the COVID-19 Genomics UK (COG-UK) Consortium	Rob Howes et al
158708	England/CAMC-CB7B38/2020	EPI_ISL_777696	Lighthouse Lab in Cambridge	Wellcome Sanger Institute for the COVID-19 Genomics UK (COG-UK) Consortium	Rob Howes et al
158717	England/CAMC-CB7BFC/2020	EPI_ISL_777966	Lighthouse Lab in Cambridge	Wellcome Sanger Institute for the COVID-19 Genomics UK (COG-UK) Consortium	Rob Howes et al
158719	England/CAMC-CB7C17/2020	EPI_ISL_777841	Lighthouse Lab in Cambridge	Wellcome Sanger Institute for the COVID-19 Genomics UK (COG-UK) Consortium	Rob Howes et al
158721	England/CAMC-CB7C35/2020	EPI_ISL_777942	Lighthouse Lab in Cambridge	Wellcome Sanger Institute for the COVID-19 Genomics UK (COG-UK) Consortium	Rob Howes et al
158731	England/CAMC-CB7D14/2020	EPI_ISL_777852	Lighthouse Lab in Cambridge	Wellcome Sanger Institute for the COVID-19 Genomics UK (COG-UK) Consortium	Rob Howes et al
158732	England/CAMC-CB7D23/2020	EPI_ISL_777811	Lighthouse Lab in Cambridge	Wellcome Sanger Institute for the COVID-19 Genomics UK (COG-UK) Consortium	Rob Howes et al
158743	England/CAMC-CB7DE7/2020	EPI_ISL_777861	Lighthouse Lab in Cambridge	Wellcome Sanger Institute for the COVID-19 Genomics UK (COG-UK) Consortium	Rob Howes et al
158754	England/CAMC-CB7EC6/2020	EPI_ISL_777914	Lighthouse Lab in Cambridge	Wellcome Sanger Institute for the COVID-19 Genomics UK (COG-UK) Consortium	Rob Howes et al
158763	England/CAMC-CB7F5A/2020	EPI_ISL_777869	Lighthouse Lab in Cambridge	Wellcome Sanger Institute for the COVID-19 Genomics UK (COG-UK) Consortium	Rob Howes et al
158781	England/CAMC-CB8672/2020	EPI_ISL_777916	Lighthouse Lab in Cambridge	Wellcome Sanger Institute for the COVID-19 Genomics UK (COG-UK) Consortium	Rob Howes et al
158790	England/CAMC-CB8706/2020	EPI_ISL_777923	Lighthouse Lab in Cambridge	Wellcome Sanger Institute for the COVID-19 Genomics UK (COG-UK) Consortium	Rob Howes et al
158791	England/CAMC-CB8715/2020	EPI_ISL_777728	Lighthouse Lab in Cambridge	Wellcome Sanger Institute for the COVID-19 Genomics UK (COG-UK) Consortium	Rob Howes et al
158799	England/CAMC-CB87BB/2020	EPI_ISL_777972	Lighthouse Lab in Cambridge	Wellcome Sanger Institute for the COVID-19 Genomics UK (COG-UK) Consortium	Rob Howes et al
158803	England/CAMC-CB87F7/2020	EPI_ISL_777781	Lighthouse Lab in Cambridge	Wellcome Sanger Institute for the COVID-19 Genomics UK (COG-UK) Consortium	Rob Howes et al
158805	England/CAMC-CB8812/2020	EPI_ISL_777820	Lighthouse Lab in Cambridge	Wellcome Sanger Institute for the COVID-19 Genomics UK (COG-UK) Consortium	Rob Howes et al
158821	England/CAMC-CB892E/2020	EPI_ISL_777845	Lighthouse Lab in Cambridge	Wellcome Sanger Institute for the COVID-19 Genomics UK (COG-UK) Consortium	Rob Howes et al
158823	England/CAMC-CB894C/2020	EPI_ISL_777801	Lighthouse Lab in Cambridge	Wellcome Sanger Institute for the COVID-19 Genomics UK (COG-UK) Consortium	Rob Howes et al
158826	England/CAMC-CB8979/2020	EPI_ISL_777876	Lighthouse Lab in Cambridge	Wellcome Sanger Institute for the COVID-19 Genomics UK (COG-UK) Consortium	Rob Howes et al
158829	England/CAMC-CB89B5/2020	EPI_ISL_777819	Lighthouse Lab in Cambridge	Wellcome Sanger Institute for the COVID-19 Genomics UK (COG-UK) Consortium	Rob Howes et al
158842	England/CAMC-CB8AB2/2020	EPI_ISL_777848	Lighthouse Lab in Cambridge	Wellcome Sanger Institute for the COVID-19 Genomics UK (COG-UK) Consortium	Rob Howes et al
158849	England/CAMC-CB8B28/2020	EPI_ISL_777925	Lighthouse Lab in Cambridge	Wellcome Sanger Institute for the COVID-19 Genomics UK (COG-UK) Consortium	Rob Howes et al
158853	England/CAMC-CB8B82/2020	EPI_ISL_778134	Lighthouse Lab in Cambridge	Wellcome Sanger Institute for the COVID-19 Genomics UK (COG-UK) Consortium	Rob Howes et al
158855	England/CAMC-CB8BCE/2020	EPI_ISL_777919	Lighthouse Lab in Cambridge	Wellcome Sanger Institute for the COVID-19 Genomics UK (COG-UK) Consortium	Rob Howes et al
158859	England/CAMC-CB8C07/2020	EPI_ISL_777938	Lighthouse Lab in Cambridge	Wellcome Sanger Institute for the COVID-19 Genomics UK (COG-UK) Consortium	Rob Howes et al
158862	England/CAMC-CB8C34/2020	EPI_ISL_777910	Lighthouse Lab in Cambridge	Wellcome Sanger Institute for the COVID-19 Genomics UK (COG-UK) Consortium	Rob Howes et al
158864	England/CAMC-CB8C52/2020	EPI_ISL_777836	Lighthouse Lab in Cambridge	Wellcome Sanger Institute for the COVID-19 Genomics UK (COG-UK) Consortium	Rob Howes et al
158865	England/CAMC-CB8C61/2020	EPI_ISL_777882	Lighthouse Lab in Cambridge	Wellcome Sanger Institute for the COVID-19 Genomics UK (COG-UK) Consortium	Rob Howes et al
158886	England/CAMC-CB8DC8/2020	EPI_ISL_778231	Lighthouse Lab in Cambridge	Wellcome Sanger Institute for the COVID-19 Genomics UK (COG-UK) Consortium	Rob Howes et al
158895	England/CAMC-CB8E5C/2020	EPI_ISL_778126	Lighthouse Lab in Cambridge	Wellcome Sanger Institute for the COVID-19 Genomics UK (COG-UK) Consortium	Rob Howes et al
158905	England/CAMC-CB8EF2/2020	EPI_ISL_778174	Lighthouse Lab in Cambridge	Wellcome Sanger Institute for the COVID-19 Genomics UK (COG-UK) Consortium	Rob Howes et al
158907	England/CAMC-CB8F1D/2020	EPI_ISL_778066	Lighthouse Lab in Cambridge	Wellcome Sanger Institute for the COVID-19 Genomics UK (COG-UK) Consortium	Rob Howes et al
158917	England/CAMC-CB8FC2/2020	EPI_ISL_778023	Lighthouse Lab in Cambridge	Wellcome Sanger Institute for the COVID-19 Genomics UK (COG-UK) Consortium	Rob Howes et al
158922	England/CAMC-CB9ED3/2020	EPI_ISL_777832	Lighthouse Lab in Cambridge	Wellcome Sanger Institute for the COVID-19 Genomics UK (COG-UK) Consortium	Rob Howes et al
158924	England/CAMC-CB9EF1/2020	EPI_ISL_777961	Lighthouse Lab in Cambridge	Wellcome Sanger Institute for the COVID-19 Genomics UK (COG-UK) Consortium	Rob Howes et al
158931	England/CAMC-CB9F67/2020	EPI_ISL_777744	Lighthouse Lab in Cambridge	Wellcome Sanger Institute for the COVID-19 Genomics UK (COG-UK) Consortium	Rob Howes et al
158937	England/CAMC-CB9FC1/2020	EPI_ISL_777814	Lighthouse Lab in Cambridge	Wellcome Sanger Institute for the COVID-19 Genomics UK (COG-UK) Consortium	Rob Howes et al
158944	England/CAMC-CBA036/2020	EPI_ISL_777857	Lighthouse Lab in Cambridge	Wellcome Sanger Institute for the COVID-19 Genomics UK (COG-UK) Consortium	Rob Howes et al
158946	England/CAMC-CBA054/2020	EPI_ISL_777856	Lighthouse Lab in Cambridge	Wellcome Sanger Institute for the COVID-19 Genomics UK (COG-UK) Consortium	Rob Howes et al
158949	England/CAMC-CBA081/2020	EPI_ISL_777701	Lighthouse Lab in Cambridge	Wellcome Sanger Institute for the COVID-19 Genomics UK (COG-UK) Consortium	Rob Howes et al
158964	England/CAMC-CBA1CA/2020	EPI_ISL_777719	Lighthouse Lab in Cambridge	Wellcome Sanger Institute for the COVID-19 Genomics UK (COG-UK) Consortium	Rob Howes et al
159047	England/CAMC-CF4944/2020	EPI_ISL_781678	Lighthouse Lab in Cambridge	Wellcome Sanger Institute for the COVID-19 Genomics UK (COG-UK) Consortium	Rob Howes et al
159055	England/CAMC-CF4AD8/2020	EPI_ISL_781570	Lighthouse Lab in Cambridge	Wellcome Sanger Institute for the COVID-19 Genomics UK (COG-UK) Consortium	Rob Howes et al
159056	England/CAMC-CF4AE7/2020	EPI_ISL_781853	Lighthouse Lab in Cambridge	Wellcome Sanger Institute for the COVID-19 Genomics UK (COG-UK) Consortium	Rob Howes et al
159072	England/CAMC-CF52FD/2020	EPI_ISL_781713	Lighthouse Lab in Cambridge	Wellcome Sanger Institute for the COVID-19 Genomics UK (COG-UK) Consortium	Rob Howes et al
159073	England/CAMC-CF5309/2020	EPI_ISL_781620	Lighthouse Lab in Cambridge	Wellcome Sanger Institute for the COVID-19 Genomics UK (COG-UK) Consortium	Rob Howes et al
159074	England/CAMC-CF5318/2020	EPI_ISL_781603	Lighthouse Lab in Cambridge	Wellcome Sanger Institute for the COVID-19 Genomics UK (COG-UK) Consortium	Rob Howes et al
159098	England/CAMC-CF86EF/2020	EPI_ISL_781483	Lighthouse Lab in Cambridge	Wellcome Sanger Institute for the COVID-19 Genomics UK (COG-UK) Consortium	Rob Howes et al
159118	England/CAMC-CF8EBA/2020	EPI_ISL_781371	Lighthouse Lab in Cambridge	Wellcome Sanger Institute for the COVID-19 Genomics UK (COG-UK) Consortium	Rob Howes et al
159122	England/CAMC-CF8EF6/2020	EPI_ISL_781258	Lighthouse Lab in Cambridge	Wellcome Sanger Institute for the COVID-19 Genomics UK (COG-UK) Consortium	Rob Howes et al
159128	England/CAMC-CF8F5D/2020	EPI_ISL_781392	Lighthouse Lab in Cambridge	Wellcome Sanger Institute for the COVID-19 Genomics UK (COG-UK) Consortium	Rob Howes et al
159136	England/CAMC-CF9815/2020	EPI_ISL_781514	Lighthouse Lab in Cambridge	Wellcome Sanger Institute for the COVID-19 Genomics UK (COG-UK) Consortium	Rob Howes et al
159139	England/CAMC-CF987F/2020	EPI_ISL_781471	Lighthouse Lab in Cambridge	Wellcome Sanger Institute for the COVID-19 Genomics UK (COG-UK) Consortium	Rob Howes et al
159142	England/CAMC-CF98AC/2020	EPI_ISL_781340	Lighthouse Lab in Cambridge	Wellcome Sanger Institute for the COVID-19 Genomics UK (COG-UK) Consortium	Rob Howes et al
159146	England/CAMC-CF9A2E/2020	EPI_ISL_781377	Lighthouse Lab in Cambridge	Wellcome Sanger Institute for the COVID-19 Genomics UK (COG-UK) Consortium	Rob Howes et al
159169	England/CAMC-CFBAC2/2020	EPI_ISL_781189	Lighthouse Lab in Cambridge	Wellcome Sanger Institute for the COVID-19 Genomics UK (COG-UK) Consortium	Rob Howes et al
159170	England/CAMC-CFBAD1/2020	EPI_ISL_781472	Lighthouse Lab in Cambridge	Wellcome Sanger Institute for the COVID-19 Genomics UK (COG-UK) Consortium	Rob Howes et al
159178	England/CAMC-CFBB56/2020	EPI_ISL_781221	Lighthouse Lab in Cambridge	Wellcome Sanger Institute for the COVID-19 Genomics UK (COG-UK) Consortium	Rob Howes et al
159186	England/CAMC-CFC28D/2020	EPI_ISL_781737	Lighthouse Lab in Cambridge	Wellcome Sanger Institute for the COVID-19 Genomics UK (COG-UK) Consortium	Rob Howes et al
159190	England/CAMC-CFC2C9/2020	EPI_ISL_781588	Lighthouse Lab in Cambridge	Wellcome Sanger Institute for the COVID-19 Genomics UK (COG-UK) Consortium	Rob Howes et al
159195	England/CAMC-CFC320/2020	EPI_ISL_781800	Lighthouse Lab in Cambridge	Wellcome Sanger Institute for the COVID-19 Genomics UK (COG-UK) Consortium	Rob Howes et al
159196	England/CAMC-CFC33F/2020	EPI_ISL_781688	Lighthouse Lab in Cambridge	Wellcome Sanger Institute for the COVID-19 Genomics UK (COG-UK) Consortium	Rob Howes et al
159200	England/CAMC-CFC37B/2020	EPI_ISL_781804	Lighthouse Lab in Cambridge	Wellcome Sanger Institute for the COVID-19 Genomics UK (COG-UK) Consortium	Rob Howes et al
159206	England/CAMC-CFCF3B/2020	EPI_ISL_781634	Lighthouse Lab in Cambridge	Wellcome Sanger Institute for the COVID-19 Genomics UK (COG-UK) Consortium	Rob Howes et al
159223	England/CAMC-CFD90F/2020	EPI_ISL_781769	Lighthouse Lab in Cambridge	Wellcome Sanger Institute for the COVID-19 Genomics UK (COG-UK) Consortium	Rob Howes et al
159224	England/CAMC-CFD91E/2020	EPI_ISL_781778	Lighthouse Lab in Cambridge	Wellcome Sanger Institute for the COVID-19 Genomics UK (COG-UK) Consortium	Rob Howes et al
159225	England/CAMC-CFD92D/2020	EPI_ISL_781829	Lighthouse Lab in Cambridge	Wellcome Sanger Institute for the COVID-19 Genomics UK (COG-UK) Consortium	Rob Howes et al
159226	England/CAMC-CFD93C/2020	EPI_ISL_781648	Lighthouse Lab in Cambridge	Wellcome Sanger Institute for the COVID-19 Genomics UK (COG-UK) Consortium	Rob Howes et al
159227	England/CAMC-CFD94B/2020	EPI_ISL_781820	Lighthouse Lab in Cambridge	Wellcome Sanger Institute for the COVID-19 Genomics UK (COG-UK) Consortium	Rob Howes et al
159238	England/CAMC-CFDA1B/2020	EPI_ISL_781833	Lighthouse Lab in Cambridge	Wellcome Sanger Institute for the COVID-19 Genomics UK (COG-UK) Consortium	Rob Howes et al
159239	England/CAMC-CFDA2A/2020	EPI_ISL_781641	Lighthouse Lab in Cambridge	Wellcome Sanger Institute for the COVID-19 Genomics UK (COG-UK) Consortium	Rob Howes et al
159246	England/CAMC-CFDAEE/2020	EPI_ISL_781607	Lighthouse Lab in Cambridge	Wellcome Sanger Institute for the COVID-19 Genomics UK (COG-UK) Consortium	Rob Howes et al
159249	England/CAMC-CFDB27/2020	EPI_ISL_781535	Lighthouse Lab in Cambridge	Wellcome Sanger Institute for the COVID-19 Genomics UK (COG-UK) Consortium	Rob Howes et al
159254	England/CAMC-CFE7D7/2020	EPI_ISL_781653	Lighthouse Lab in Cambridge	Wellcome Sanger Institute for the COVID-19 Genomics UK (COG-UK) Consortium	Rob Howes et al
159255	England/CAMC-CFE7E6/2020	EPI_ISL_781792	Lighthouse Lab in Cambridge	Wellcome Sanger Institute for the COVID-19 Genomics UK (COG-UK) Consortium	Rob Howes et al
159264	England/CAMC-D02450/2020	EPI_ISL_781559	Lighthouse Lab in Cambridge	Wellcome Sanger Institute for the COVID-19 Genomics UK (COG-UK) Consortium	Rob Howes et al
159270	England/CAMC-D024BA/2020	EPI_ISL_781865	Lighthouse Lab in Cambridge	Wellcome Sanger Institute for the COVID-19 Genomics UK (COG-UK) Consortium	Rob Howes et al
159275	England/CAMC-D02520/2020	EPI_ISL_781683	Lighthouse Lab in Cambridge	Wellcome Sanger Institute for the COVID-19 Genomics UK (COG-UK) Consortium	Rob Howes et al
159276	England/CAMC-D0253F/2020	EPI_ISL_781787	Lighthouse Lab in Cambridge	Wellcome Sanger Institute for the COVID-19 Genomics UK (COG-UK) Consortium	Rob Howes et al
159277	England/CAMC-D0254E/2020	EPI_ISL_781573	Lighthouse Lab in Cambridge	Wellcome Sanger Institute for the COVID-19 Genomics UK (COG-UK) Consortium	Rob Howes et al
159284	England/CAMC-D025B7/2020	EPI_ISL_781757	Lighthouse Lab in Cambridge	Wellcome Sanger Institute for the COVID-19 Genomics UK (COG-UK) Consortium	Rob Howes et al
159289	England/CAMC-D0260F/2020	EPI_ISL_781739	Lighthouse Lab in Cambridge	Wellcome Sanger Institute for the COVID-19 Genomics UK (COG-UK) Consortium	Rob Howes et al
159291	England/CAMC-D0262D/2020	EPI_ISL_781726	Lighthouse Lab in Cambridge	Wellcome Sanger Institute for the COVID-19 Genomics UK (COG-UK) Consortium	Rob Howes et al
159293	England/CAMC-D0264B/2020	EPI_ISL_781633	Lighthouse Lab in Cambridge	Wellcome Sanger Institute for the COVID-19 Genomics UK (COG-UK) Consortium	Rob Howes et al
159307	England/CAMC-D03D81/2020	EPI_ISL_781782	Lighthouse Lab in Cambridge	Wellcome Sanger Institute for the COVID-19 Genomics UK (COG-UK) Consortium	Rob Howes et al
159308	England/CAMC-D03D90/2020	EPI_ISL_781604	Lighthouse Lab in Cambridge	Wellcome Sanger Institute for the COVID-19 Genomics UK (COG-UK) Consortium	Rob Howes et al
159322	England/CAMC-D042BE/2020	EPI_ISL_781551	Lighthouse Lab in Cambridge	Wellcome Sanger Institute for the COVID-19 Genomics UK (COG-UK) Consortium	Rob Howes et al
159324	England/CAMC-D042DC/2020	EPI_ISL_781824	Lighthouse Lab in Cambridge	Wellcome Sanger Institute for the COVID-19 Genomics UK (COG-UK) Consortium	Rob Howes et al
159325	England/CAMC-D042EB/2020	EPI_ISL_781710	Lighthouse Lab in Cambridge	Wellcome Sanger Institute for the COVID-19 Genomics UK (COG-UK) Consortium	Rob Howes et al
159326	England/CAMC-D042FA/2020	EPI_ISL_781625	Lighthouse Lab in Cambridge	Wellcome Sanger Institute for the COVID-19 Genomics UK (COG-UK) Consortium	Rob Howes et al
159330	England/CAMC-D0DA80/2020	EPI_ISL_800329	Lighthouse Lab in Cambridge	Wellcome Sanger Institute for the COVID-19 Genomics UK (COG-UK) Consortium	Rob Howes et al
159332	England/CAMC-D0DAAE/2020	EPI_ISL_800564	Lighthouse Lab in Cambridge	Wellcome Sanger Institute for the COVID-19 Genomics UK (COG-UK) Consortium	Rob Howes et al
159336	England/CAMC-D0DAEA/2020	EPI_ISL_800450	Lighthouse Lab in Cambridge	Wellcome Sanger Institute for the COVID-19 Genomics UK (COG-UK) Consortium	Rob Howes et al
159337	England/CAMC-D0DAF9/2020	EPI_ISL_800339	Lighthouse Lab in Cambridge	Wellcome Sanger Institute for the COVID-19 Genomics UK (COG-UK) Consortium	Rob Howes et al
159339	England/CAMC-D0DB14/2020	EPI_ISL_800378	Lighthouse Lab in Cambridge	Wellcome Sanger Institute for the COVID-19 Genomics UK (COG-UK) Consortium	Rob Howes et al
159340	England/CAMC-D0DB23/2020	EPI_ISL_800346	Lighthouse Lab in Cambridge	Wellcome Sanger Institute for the COVID-19 Genomics UK (COG-UK) Consortium	Rob Howes et al
159341	England/CAMC-D0DB32/2020	EPI_ISL_800419	Lighthouse Lab in Cambridge	Wellcome Sanger Institute for the COVID-19 Genomics UK (COG-UK) Consortium	Rob Howes et al
159345	England/CAMC-D0DB7E/2020	EPI_ISL_800273	Lighthouse Lab in Cambridge	Wellcome Sanger Institute for the COVID-19 Genomics UK (COG-UK) Consortium	Rob Howes et al
159346	England/CAMC-D0DB8D/2020	EPI_ISL_800551	Lighthouse Lab in Cambridge	Wellcome Sanger Institute for the COVID-19 Genomics UK (COG-UK) Consortium	Rob Howes et al
159348	England/CAMC-D0DBAB/2020	EPI_ISL_800291	Lighthouse Lab in Cambridge	Wellcome Sanger Institute for the COVID-19 Genomics UK (COG-UK) Consortium	Rob Howes et al
159381	England/CAMC-D0E287/2020	EPI_ISL_800125	Lighthouse Lab in Cambridge	Wellcome Sanger Institute for the COVID-19 Genomics UK (COG-UK) Consortium	Rob Howes et al
159384	England/CAMC-D0E2C3/2020	EPI_ISL_799959	Lighthouse Lab in Cambridge	Wellcome Sanger Institute for the COVID-19 Genomics UK (COG-UK) Consortium	Rob Howes et al
159395	England/CAMC-D0E375/2020	EPI_ISL_800177	Lighthouse Lab in Cambridge	Wellcome Sanger Institute for the COVID-19 Genomics UK (COG-UK) Consortium	Rob Howes et al
159403	England/CAMC-D0E630/2020	EPI_ISL_800139	Lighthouse Lab in Cambridge	Wellcome Sanger Institute for the COVID-19 Genomics UK (COG-UK) Consortium	Rob Howes et al
159405	England/CAMC-D0E65E/2020	EPI_ISL_800225	Lighthouse Lab in Cambridge	Wellcome Sanger Institute for the COVID-19 Genomics UK (COG-UK) Consortium	Rob Howes et al
159407	England/CAMC-D0E68B/2020	EPI_ISL_800100	Lighthouse Lab in Cambridge	Wellcome Sanger Institute for the COVID-19 Genomics UK (COG-UK) Consortium	Rob Howes et al
159408	England/CAMC-D0E69A/2020	EPI_ISL_799994	Lighthouse Lab in Cambridge	Wellcome Sanger Institute for the COVID-19 Genomics UK (COG-UK) Consortium	Rob Howes et al
159409	England/CAMC-D0E6A9/2020	EPI_ISL_799936	Lighthouse Lab in Cambridge	Wellcome Sanger Institute for the COVID-19 Genomics UK (COG-UK) Consortium	Rob Howes et al
159410	England/CAMC-D0E6B8/2020	EPI_ISL_799993	Lighthouse Lab in Cambridge	Wellcome Sanger Institute for the COVID-19 Genomics UK (COG-UK) Consortium	Rob Howes et al
159411	England/CAMC-D0F1A7/2020	EPI_ISL_800312	Lighthouse Lab in Cambridge	Wellcome Sanger Institute for the COVID-19 Genomics UK (COG-UK) Consortium	Rob Howes et al
159438	England/CAMC-D0F365/2020	EPI_ISL_800276	Lighthouse Lab in Cambridge	Wellcome Sanger Institute for the COVID-19 Genomics UK (COG-UK) Consortium	Rob Howes et al
159447	England/CAMC-D0F3FC/2020	EPI_ISL_800541	Lighthouse Lab in Cambridge	Wellcome Sanger Institute for the COVID-19 Genomics UK (COG-UK) Consortium	Rob Howes et al
159458	England/CAMC-D0F4BD/2020	EPI_ISL_800486	Lighthouse Lab in Cambridge	Wellcome Sanger Institute for the COVID-19 Genomics UK (COG-UK) Consortium	Rob Howes et al
159460	England/CAMC-D0F4DB/2020	EPI_ISL_800569	Lighthouse Lab in Cambridge	Wellcome Sanger Institute for the COVID-19 Genomics UK (COG-UK) Consortium	Rob Howes et al
159470	England/CAMC-D0F57E/2020	EPI_ISL_800341	Lighthouse Lab in Cambridge	Wellcome Sanger Institute for the COVID-19 Genomics UK (COG-UK) Consortium	Rob Howes et al
159471	England/CAMC-D0FC97/2020	EPI_ISL_800534	Lighthouse Lab in Cambridge	Wellcome Sanger Institute for the COVID-19 Genomics UK (COG-UK) Consortium	Rob Howes et al
159481	England/CAMC-D0FD58/2020	EPI_ISL_800437	Lighthouse Lab in Cambridge	Wellcome Sanger Institute for the COVID-19 Genomics UK (COG-UK) Consortium	Rob Howes et al
159490	England/CAMC-D0FF52/2020	EPI_ISL_800093	Lighthouse Lab in Cambridge	Wellcome Sanger Institute for the COVID-19 Genomics UK (COG-UK) Consortium	Rob Howes et al
159507	England/CAMC-D10088/2020	EPI_ISL_800065	Lighthouse Lab in Cambridge	Wellcome Sanger Institute for the COVID-19 Genomics UK (COG-UK) Consortium	Rob Howes et al
159514	England/CAMC-D100F1/2020	EPI_ISL_800172	Lighthouse Lab in Cambridge	Wellcome Sanger Institute for the COVID-19 Genomics UK (COG-UK) Consortium	Rob Howes et al
159530	England/CAMC-D1055C/2020	EPI_ISL_800571	Lighthouse Lab in Cambridge	Wellcome Sanger Institute for the COVID-19 Genomics UK (COG-UK) Consortium	Rob Howes et al
159533	England/CAMC-D10589/2020	EPI_ISL_800258	Lighthouse Lab in Cambridge	Wellcome Sanger Institute for the COVID-19 Genomics UK (COG-UK) Consortium	Rob Howes et al
159539	England/CAMC-D105E3/2020	EPI_ISL_800544	Lighthouse Lab in Cambridge	Wellcome Sanger Institute for the COVID-19 Genomics UK (COG-UK) Consortium	Rob Howes et al
159540	England/CAMC-D10871/2020	EPI_ISL_800391	Lighthouse Lab in Cambridge	Wellcome Sanger Institute for the COVID-19 Genomics UK (COG-UK) Consortium	Rob Howes et al
159541	England/CAMC-D10880/2020	EPI_ISL_800254	Lighthouse Lab in Cambridge	Wellcome Sanger Institute for the COVID-19 Genomics UK (COG-UK) Consortium	Rob Howes et al
159543	England/CAMC-D108AE/2020	EPI_ISL_800431	Lighthouse Lab in Cambridge	Wellcome Sanger Institute for the COVID-19 Genomics UK (COG-UK) Consortium	Rob Howes et al
159546	England/CAMC-D108DB/2020	EPI_ISL_800459	Lighthouse Lab in Cambridge	Wellcome Sanger Institute for the COVID-19 Genomics UK (COG-UK) Consortium	Rob Howes et al
159566	England/CAMC-D11351/2020	EPI_ISL_800536	Lighthouse Lab in Cambridge	Wellcome Sanger Institute for the COVID-19 Genomics UK (COG-UK) Consortium	Rob Howes et al
159567	England/CAMC-D11360/2020	EPI_ISL_800399	Lighthouse Lab in Cambridge	Wellcome Sanger Institute for the COVID-19 Genomics UK (COG-UK) Consortium	Rob Howes et al
159581	England/CAMC-D1147C/2020	EPI_ISL_800298	Lighthouse Lab in Cambridge	Wellcome Sanger Institute for the COVID-19 Genomics UK (COG-UK) Consortium	Rob Howes et al
159585	England/CAMC-D114C7/2020	EPI_ISL_800429	Lighthouse Lab in Cambridge	Wellcome Sanger Institute for the COVID-19 Genomics UK (COG-UK) Consortium	Rob Howes et al
159590	England/CAMC-D1152E/2020	EPI_ISL_800477	Lighthouse Lab in Cambridge	Wellcome Sanger Institute for the COVID-19 Genomics UK (COG-UK) Consortium	Rob Howes et al
159591	England/CAMC-D1153D/2020	EPI_ISL_800487	Lighthouse Lab in Cambridge	Wellcome Sanger Institute for the COVID-19 Genomics UK (COG-UK) Consortium	Rob Howes et al
159625	England/CAMC-D118F8/2020	EPI_ISL_800425	Lighthouse Lab in Cambridge	Wellcome Sanger Institute for the COVID-19 Genomics UK (COG-UK) Consortium	Rob Howes et al
159628	England/CAMC-D11931/2020	EPI_ISL_800403	Lighthouse Lab in Cambridge	Wellcome Sanger Institute for the COVID-19 Genomics UK (COG-UK) Consortium	Rob Howes et al
159638	England/CAMC-D119D7/2020	EPI_ISL_800375	Lighthouse Lab in Cambridge	Wellcome Sanger Institute for the COVID-19 Genomics UK (COG-UK) Consortium	Rob Howes et al
159640	England/CAMC-D11A01/2020	EPI_ISL_800373	Lighthouse Lab in Cambridge	Wellcome Sanger Institute for the COVID-19 Genomics UK (COG-UK) Consortium	Rob Howes et al
159642	England/CAMC-D11A2F/2020	EPI_ISL_800455	Lighthouse Lab in Cambridge	Wellcome Sanger Institute for the COVID-19 Genomics UK (COG-UK) Consortium	Rob Howes et al
159648	England/CAMC-D11A89/2020	EPI_ISL_800537	Lighthouse Lab in Cambridge	Wellcome Sanger Institute for the COVID-19 Genomics UK (COG-UK) Consortium	Rob Howes et al
159650	England/CAMC-D11AA7/2020	EPI_ISL_800412	Lighthouse Lab in Cambridge	Wellcome Sanger Institute for the COVID-19 Genomics UK (COG-UK) Consortium	Rob Howes et al
159652	England/CAMC-D11AC5/2020	EPI_ISL_800314	Lighthouse Lab in Cambridge	Wellcome Sanger Institute for the COVID-19 Genomics UK (COG-UK) Consortium	Rob Howes et al
159661	England/CAMC-D11B68/2020	EPI_ISL_800292	Lighthouse Lab in Cambridge	Wellcome Sanger Institute for the COVID-19 Genomics UK (COG-UK) Consortium	Rob Howes et al
159672	England/CAMC-D11C29/2020	EPI_ISL_800157	Lighthouse Lab in Cambridge	Wellcome Sanger Institute for the COVID-19 Genomics UK (COG-UK) Consortium	Rob Howes et al
159673	England/CAMC-D11C38/2020	EPI_ISL_800089	Lighthouse Lab in Cambridge	Wellcome Sanger Institute for the COVID-19 Genomics UK (COG-UK) Consortium	Rob Howes et al
159674	England/CAMC-D11C56/2020	EPI_ISL_800203	Lighthouse Lab in Cambridge	Wellcome Sanger Institute for the COVID-19 Genomics UK (COG-UK) Consortium	Rob Howes et al
159675	England/CAMC-D30B27/2020	EPI_ISL_798270	Lighthouse Lab in Cambridge	Wellcome Sanger Institute for the COVID-19 Genomics UK (COG-UK) Consortium	Rob Howes et al
159683	England/CAMC-D30BBE/2020	EPI_ISL_798126	Lighthouse Lab in Cambridge	Wellcome Sanger Institute for the COVID-19 Genomics UK (COG-UK) Consortium	Rob Howes et al
159686	England/CAMC-D30BEB/2020	EPI_ISL_798115	Lighthouse Lab in Cambridge	Wellcome Sanger Institute for the COVID-19 Genomics UK (COG-UK) Consortium	Rob Howes et al
159697	England/CAMC-D32C04/2020	EPI_ISL_798860	Lighthouse Lab in Cambridge	Wellcome Sanger Institute for the COVID-19 Genomics UK (COG-UK) Consortium	Rob Howes et al
159700	England/CAMC-D32C31/2020	EPI_ISL_798772	Lighthouse Lab in Cambridge	Wellcome Sanger Institute for the COVID-19 Genomics UK (COG-UK) Consortium	Rob Howes et al
159701	England/CAMC-D32C40/2020	EPI_ISL_798836	Lighthouse Lab in Cambridge	Wellcome Sanger Institute for the COVID-19 Genomics UK (COG-UK) Consortium	Rob Howes et al
159704	England/CAMC-D32C7D/2020	EPI_ISL_798849	Lighthouse Lab in Cambridge	Wellcome Sanger Institute for the COVID-19 Genomics UK (COG-UK) Consortium	Rob Howes et al
159720	England/CAMC-D33D5B/2020	EPI_ISL_798674	Lighthouse Lab in Cambridge	Wellcome Sanger Institute for the COVID-19 Genomics UK (COG-UK) Consortium	Rob Howes et al
159731	England/CAMC-D33E1C/2020	EPI_ISL_798790	Lighthouse Lab in Cambridge	Wellcome Sanger Institute for the COVID-19 Genomics UK (COG-UK) Consortium	Rob Howes et al
159733	England/CAMC-D33E3A/2020	EPI_ISL_798883	Lighthouse Lab in Cambridge	Wellcome Sanger Institute for the COVID-19 Genomics UK (COG-UK) Consortium	Rob Howes et al
159736	England/CAMC-D3473E/2020	EPI_ISL_798890	Lighthouse Lab in Cambridge	Wellcome Sanger Institute for the COVID-19 Genomics UK (COG-UK) Consortium	Rob Howes et al
159737	England/CAMC-D3474D/2020	EPI_ISL_798839	Lighthouse Lab in Cambridge	Wellcome Sanger Institute for the COVID-19 Genomics UK (COG-UK) Consortium	Rob Howes et al
159749	England/CAMC-D3480E/2020	EPI_ISL_798828	Lighthouse Lab in Cambridge	Wellcome Sanger Institute for the COVID-19 Genomics UK (COG-UK) Consortium	Rob Howes et al
159761	England/CAMC-D34F18/2020	EPI_ISL_798751	Lighthouse Lab in Cambridge	Wellcome Sanger Institute for the COVID-19 Genomics UK (COG-UK) Consortium	Rob Howes et al
159765	England/CAMC-D34F54/2020	EPI_ISL_798677	Lighthouse Lab in Cambridge	Wellcome Sanger Institute for the COVID-19 Genomics UK (COG-UK) Consortium	Rob Howes et al
159776	England/CAMC-D35005/2020	EPI_ISL_799002	Lighthouse Lab in Cambridge	Wellcome Sanger Institute for the COVID-19 Genomics UK (COG-UK) Consortium	Rob Howes et al
159777	England/CAMC-D35014/2020	EPI_ISL_798938	Lighthouse Lab in Cambridge	Wellcome Sanger Institute for the COVID-19 Genomics UK (COG-UK) Consortium	Rob Howes et al
159779	England/CAMC-D35032/2020	EPI_ISL_798993	Lighthouse Lab in Cambridge	Wellcome Sanger Institute for the COVID-19 Genomics UK (COG-UK) Consortium	Rob Howes et al
159785	England/CAMC-D350AB/2020	EPI_ISL_798866	Lighthouse Lab in Cambridge	Wellcome Sanger Institute for the COVID-19 Genomics UK (COG-UK) Consortium	Rob Howes et al
159798	England/CAMC-D35E56/2020	EPI_ISL_799292	Lighthouse Lab in Cambridge	Wellcome Sanger Institute for the COVID-19 Genomics UK (COG-UK) Consortium	Rob Howes et al
159801	England/CAMC-D35E83/2020	EPI_ISL_799152	Lighthouse Lab in Cambridge	Wellcome Sanger Institute for the COVID-19 Genomics UK (COG-UK) Consortium	Rob Howes et al
159810	England/CAMC-D36954/2020	EPI_ISL_798780	Lighthouse Lab in Cambridge	Wellcome Sanger Institute for the COVID-19 Genomics UK (COG-UK) Consortium	Rob Howes et al
159816	England/CAMC-D369BE/2020	EPI_ISL_798900	Lighthouse Lab in Cambridge	Wellcome Sanger Institute for the COVID-19 Genomics UK (COG-UK) Consortium	Rob Howes et al
159834	England/CAMC-D370F4/2020	EPI_ISL_798904	Lighthouse Lab in Cambridge	Wellcome Sanger Institute for the COVID-19 Genomics UK (COG-UK) Consortium	Rob Howes et al
159836	England/CAMC-D3711F/2020	EPI_ISL_798843	Lighthouse Lab in Cambridge	Wellcome Sanger Institute for the COVID-19 Genomics UK (COG-UK) Consortium	Rob Howes et al
159858	England/CAMC-D37917/2020	EPI_ISL_798095	Lighthouse Lab in Cambridge	Wellcome Sanger Institute for the COVID-19 Genomics UK (COG-UK) Consortium	Rob Howes et al
159864	England/CAMC-D37971/2020	EPI_ISL_798113	Lighthouse Lab in Cambridge	Wellcome Sanger Institute for the COVID-19 Genomics UK (COG-UK) Consortium	Rob Howes et al
159883	England/CAMC-D37ABA/2020	EPI_ISL_798168	Lighthouse Lab in Cambridge	Wellcome Sanger Institute for the COVID-19 Genomics UK (COG-UK) Consortium	Rob Howes et al
159888	England/CAMC-D37B02/2020	EPI_ISL_798132	Lighthouse Lab in Cambridge	Wellcome Sanger Institute for the COVID-19 Genomics UK (COG-UK) Consortium	Rob Howes et al
159893	England/CAMC-D37B5D/2020	EPI_ISL_798166	Lighthouse Lab in Cambridge	Wellcome Sanger Institute for the COVID-19 Genomics UK (COG-UK) Consortium	Rob Howes et al
159898	England/CAMC-D39E8F/2020	EPI_ISL_798971	Lighthouse Lab in Cambridge	Wellcome Sanger Institute for the COVID-19 Genomics UK (COG-UK) Consortium	Rob Howes et al
159901	England/CAMC-D39EBC/2020	EPI_ISL_798748	Lighthouse Lab in Cambridge	Wellcome Sanger Institute for the COVID-19 Genomics UK (COG-UK) Consortium	Rob Howes et al
159904	England/CAMC-D39EF8/2020	EPI_ISL_798989	Lighthouse Lab in Cambridge	Wellcome Sanger Institute for the COVID-19 Genomics UK (COG-UK) Consortium	Rob Howes et al
159922	England/CAMC-D3A39E/2020	EPI_ISL_799223	Lighthouse Lab in Cambridge	Wellcome Sanger Institute for the COVID-19 Genomics UK (COG-UK) Consortium	Rob Howes et al
159927	England/CAMC-D3A63B/2020	EPI_ISL_799211	Lighthouse Lab in Cambridge	Wellcome Sanger Institute for the COVID-19 Genomics UK (COG-UK) Consortium	Rob Howes et al
159976	England/CAMC-D3D0C1/2020	EPI_ISL_798137	Lighthouse Lab in Cambridge	Wellcome Sanger Institute for the COVID-19 Genomics UK (COG-UK) Consortium	Rob Howes et al
159984	England/CAMC-D3D146/2020	EPI_ISL_798079	Lighthouse Lab in Cambridge	Wellcome Sanger Institute for the COVID-19 Genomics UK (COG-UK) Consortium	Rob Howes et al
159986	England/CAMC-D3D164/2020	EPI_ISL_798254	Lighthouse Lab in Cambridge	Wellcome Sanger Institute for the COVID-19 Genomics UK (COG-UK) Consortium	Rob Howes et al
159997	England/CAMC-D3DBC0/2020	EPI_ISL_798773	Lighthouse Lab in Cambridge	Wellcome Sanger Institute for the COVID-19 Genomics UK (COG-UK) Consortium	Rob Howes et al
160023	England/CAMC-DD86A8/2020	EPI_ISL_797625	Lighthouse Lab in Cambridge	Wellcome Sanger Institute for the COVID-19 Genomics UK (COG-UK) Consortium	Rob Howes et al
160025	England/CAMC-DD86C6/2020	EPI_ISL_797498	Lighthouse Lab in Cambridge	Wellcome Sanger Institute for the COVID-19 Genomics UK (COG-UK) Consortium	Rob Howes et al
160027	England/CAMC-DD86E4/2020	EPI_ISL_797548	Lighthouse Lab in Cambridge	Wellcome Sanger Institute for the COVID-19 Genomics UK (COG-UK) Consortium	Rob Howes et al
160042	England/CAMC-DD8A8E/2020	EPI_ISL_797434	Lighthouse Lab in Cambridge	Wellcome Sanger Institute for the COVID-19 Genomics UK (COG-UK) Consortium	Rob Howes et al
160066	England/CAMC-DD8C3D/2020	EPI_ISL_797623	Lighthouse Lab in Cambridge	Wellcome Sanger Institute for the COVID-19 Genomics UK (COG-UK) Consortium	Rob Howes et al
160080	England/CAMC-DD8D58/2020	EPI_ISL_797621	Lighthouse Lab in Cambridge	Wellcome Sanger Institute for the COVID-19 Genomics UK (COG-UK) Consortium	Rob Howes et al
160084	England/CAMC-DD8D94/2020	EPI_ISL_797649	Lighthouse Lab in Cambridge	Wellcome Sanger Institute for the COVID-19 Genomics UK (COG-UK) Consortium	Rob Howes et al
160113	England/CAMC-DD90C7/2020	EPI_ISL_797582	Lighthouse Lab in Cambridge	Wellcome Sanger Institute for the COVID-19 Genomics UK (COG-UK) Consortium	Rob Howes et al
160136	England/CAMC-DD9434/2020	EPI_ISL_797604	Lighthouse Lab in Cambridge	Wellcome Sanger Institute for the COVID-19 Genomics UK (COG-UK) Consortium	Rob Howes et al
160160	England/CAMC-DD95D7/2020	EPI_ISL_797650	Lighthouse Lab in Cambridge	Wellcome Sanger Institute for the COVID-19 Genomics UK (COG-UK) Consortium	Rob Howes et al
160190	England/CAMC-DD9A32/2020	EPI_ISL_797573	Lighthouse Lab in Cambridge	Wellcome Sanger Institute for the COVID-19 Genomics UK (COG-UK) Consortium	Rob Howes et al
160193	England/CAMC-DDB1E0/2020	EPI_ISL_821958	Lighthouse Lab in Cambridge	Wellcome Sanger Institute for the COVID-19 Genomics UK (COG-UK) Consortium	Rob Howes et al
160194	England/CAMC-DDB1FF/2020	EPI_ISL_821890	Lighthouse Lab in Cambridge	Wellcome Sanger Institute for the COVID-19 Genomics UK (COG-UK) Consortium	Rob Howes et al
160198	England/CAMC-DDB238/2020	EPI_ISL_821893	Lighthouse Lab in Cambridge	Wellcome Sanger Institute for the COVID-19 Genomics UK (COG-UK) Consortium	Rob Howes et al
160201	England/CAMC-DDB274/2020	EPI_ISL_821841	Lighthouse Lab in Cambridge	Wellcome Sanger Institute for the COVID-19 Genomics UK (COG-UK) Consortium	Rob Howes et al
160202	England/CAMC-DDB283/2020	EPI_ISL_821756	Lighthouse Lab in Cambridge	Wellcome Sanger Institute for the COVID-19 Genomics UK (COG-UK) Consortium	Rob Howes et al
160213	England/CAMC-DDB362/2020	EPI_ISL_821904	Lighthouse Lab in Cambridge	Wellcome Sanger Institute for the COVID-19 Genomics UK (COG-UK) Consortium	Rob Howes et al
160214	England/CAMC-DDB380/2020	EPI_ISL_821970	Lighthouse Lab in Cambridge	Wellcome Sanger Institute for the COVID-19 Genomics UK (COG-UK) Consortium	Rob Howes et al
160240	England/CAMC-DE4CD4/2020	EPI_ISL_821840	Lighthouse Lab in Cambridge	Wellcome Sanger Institute for the COVID-19 Genomics UK (COG-UK) Consortium	Rob Howes et al
160273	England/CAMC-DE5426/2020	EPI_ISL_821764	Lighthouse Lab in Cambridge	Wellcome Sanger Institute for the COVID-19 Genomics UK (COG-UK) Consortium	Rob Howes et al
160285	England/CAMC-DE5505/2020	EPI_ISL_821661	Lighthouse Lab in Cambridge	Wellcome Sanger Institute for the COVID-19 Genomics UK (COG-UK) Consortium	Rob Howes et al
160290	England/CAMC-DE556F/2020	EPI_ISL_821712	Lighthouse Lab in Cambridge	Wellcome Sanger Institute for the COVID-19 Genomics UK (COG-UK) Consortium	Rob Howes et al
160295	England/CAMC-DE55BA/2020	EPI_ISL_821886	Lighthouse Lab in Cambridge	Wellcome Sanger Institute for the COVID-19 Genomics UK (COG-UK) Consortium	Rob Howes et al
160309	England/CAMC-DE82CF/2020	EPI_ISL_821868	Lighthouse Lab in Cambridge	Wellcome Sanger Institute for the COVID-19 Genomics UK (COG-UK) Consortium	Rob Howes et al
160330	England/CAMC-DE8450/2020	EPI_ISL_821668	Lighthouse Lab in Cambridge	Wellcome Sanger Institute for the COVID-19 Genomics UK (COG-UK) Consortium	Rob Howes et al
160345	England/CAMC-DEAAE3/2020	EPI_ISL_821795	Lighthouse Lab in Cambridge	Wellcome Sanger Institute for the COVID-19 Genomics UK (COG-UK) Consortium	Rob Howes et al
160360	England/CAMC-DEAC0B/2020	EPI_ISL_821935	Lighthouse Lab in Cambridge	Wellcome Sanger Institute for the COVID-19 Genomics UK (COG-UK) Consortium	Rob Howes et al
160370	England/CAMC-DED1EB/2020	EPI_ISL_797455	Lighthouse Lab in Cambridge	Wellcome Sanger Institute for the COVID-19 Genomics UK (COG-UK) Consortium	Rob Howes et al
160381	England/CAMC-DED2CA/2020	EPI_ISL_797470	Lighthouse Lab in Cambridge	Wellcome Sanger Institute for the COVID-19 Genomics UK (COG-UK) Consortium	Rob Howes et al
160385	England/CAMC-DED303/2020	EPI_ISL_797622	Lighthouse Lab in Cambridge	Wellcome Sanger Institute for the COVID-19 Genomics UK (COG-UK) Consortium	Rob Howes et al
160388	England/CAMC-DED330/2020	EPI_ISL_797460	Lighthouse Lab in Cambridge	Wellcome Sanger Institute for the COVID-19 Genomics UK (COG-UK) Consortium	Rob Howes et al
160398	England/CAMC-DED3F4/2020	EPI_ISL_797463	Lighthouse Lab in Cambridge	Wellcome Sanger Institute for the COVID-19 Genomics UK (COG-UK) Consortium	Rob Howes et al
160410	England/CAMC-DED4D3/2020	EPI_ISL_797439	Lighthouse Lab in Cambridge	Wellcome Sanger Institute for the COVID-19 Genomics UK (COG-UK) Consortium	Rob Howes et al
160450	England/CAMC-DEF8B7/2020	EPI_ISL_821798	Lighthouse Lab in Cambridge	Wellcome Sanger Institute for the COVID-19 Genomics UK (COG-UK) Consortium	Rob Howes et al
160464	England/CAMC-DEFA39/2020	EPI_ISL_821759	Lighthouse Lab in Cambridge	Wellcome Sanger Institute for the COVID-19 Genomics UK (COG-UK) Consortium	Rob Howes et al
160465	England/CAMC-DEFA48/2020	EPI_ISL_821960	Lighthouse Lab in Cambridge	Wellcome Sanger Institute for the COVID-19 Genomics UK (COG-UK) Consortium	Rob Howes et al
160482	England/CAMC-DF0895/2020	EPI_ISL_821683	Lighthouse Lab in Cambridge	Wellcome Sanger Institute for the COVID-19 Genomics UK (COG-UK) Consortium	Rob Howes et al
160489	England/CAMC-DF216B/2020	EPI_ISL_821773	Lighthouse Lab in Cambridge	Wellcome Sanger Institute for the COVID-19 Genomics UK (COG-UK) Consortium	Rob Howes et al
160490	England/CAMC-DF217A/2020	EPI_ISL_821815	Lighthouse Lab in Cambridge	Wellcome Sanger Institute for the COVID-19 Genomics UK (COG-UK) Consortium	Rob Howes et al
160569	England/CAMC-E511A5/2021	EPI_ISL_811466	Lighthouse Lab in Cambridge	Wellcome Sanger Institute for the COVID-19 Genomics UK (COG-UK) Consortium	Rob Howes et al
160583	England/CAMC-E51284/2021	EPI_ISL_811598	Lighthouse Lab in Cambridge	Wellcome Sanger Institute for the COVID-19 Genomics UK (COG-UK) Consortium	Rob Howes et al
160584	England/CAMC-E51293/2021	EPI_ISL_811614	Lighthouse Lab in Cambridge	Wellcome Sanger Institute for the COVID-19 Genomics UK (COG-UK) Consortium	Rob Howes et al
160607	England/CAMC-E51406/2021	EPI_ISL_811751	Lighthouse Lab in Cambridge	Wellcome Sanger Institute for the COVID-19 Genomics UK (COG-UK) Consortium	Rob Howes et al
160619	England/CAMC-E514D9/2021	EPI_ISL_811572	Lighthouse Lab in Cambridge	Wellcome Sanger Institute for the COVID-19 Genomics UK (COG-UK) Consortium	Rob Howes et al
160631	England/CAMC-E515B8/2021	EPI_ISL_811629	Lighthouse Lab in Cambridge	Wellcome Sanger Institute for the COVID-19 Genomics UK (COG-UK) Consortium	Rob Howes et al
160655	England/CAMC-E51882/2021	EPI_ISL_811483	Lighthouse Lab in Cambridge	Wellcome Sanger Institute for the COVID-19 Genomics UK (COG-UK) Consortium	Rob Howes et al
160666	England/CAMC-E51943/2021	EPI_ISL_811523	Lighthouse Lab in Cambridge	Wellcome Sanger Institute for the COVID-19 Genomics UK (COG-UK) Consortium	Rob Howes et al
160686	England/CAMC-E51AAA/2021	EPI_ISL_811642	Lighthouse Lab in Cambridge	Wellcome Sanger Institute for the COVID-19 Genomics UK (COG-UK) Consortium	Rob Howes et al
160740	England/CAMC-E51E17/2021	EPI_ISL_811503	Lighthouse Lab in Cambridge	Wellcome Sanger Institute for the COVID-19 Genomics UK (COG-UK) Consortium	Rob Howes et al
160752	England/CAMC-E51EDB/2021	EPI_ISL_811602	Lighthouse Lab in Cambridge	Wellcome Sanger Institute for the COVID-19 Genomics UK (COG-UK) Consortium	Rob Howes et al
160826	England/CAMC-E52380/2021	EPI_ISL_811506	Lighthouse Lab in Cambridge	Wellcome Sanger Institute for the COVID-19 Genomics UK (COG-UK) Consortium	Rob Howes et al
160827	England/CAMC-E5239F/2021	EPI_ISL_811609	Lighthouse Lab in Cambridge	Wellcome Sanger Institute for the COVID-19 Genomics UK (COG-UK) Consortium	Rob Howes et al
160834	England/CAMC-E52414/2021	EPI_ISL_821363	Lighthouse Lab in Cambridge	Wellcome Sanger Institute for the COVID-19 Genomics UK (COG-UK) Consortium	Rob Howes et al
160910	England/CAMC-E5C9DF/2020	EPI_ISL_821454	Lighthouse Lab in Cambridge	Wellcome Sanger Institute for the COVID-19 Genomics UK (COG-UK) Consortium	Rob Howes et al
160913	England/CAMC-E5CA09/2021	EPI_ISL_821544	Lighthouse Lab in Cambridge	Wellcome Sanger Institute for the COVID-19 Genomics UK (COG-UK) Consortium	Rob Howes et al
160937	England/CAMC-ED55DA/2021	EPI_ISL_836526	Lighthouse Lab in Cambridge	Wellcome Sanger Institute for the COVID-19 Genomics UK (COG-UK) Consortium	Rob Howes et al
160952	England/CAMC-ED56E6/2021	EPI_ISL_836580	Lighthouse Lab in Cambridge	Wellcome Sanger Institute for the COVID-19 Genomics UK (COG-UK) Consortium	Rob Howes et al
160961	England/CAMC-ED57B6/2021	EPI_ISL_836510	Lighthouse Lab in Cambridge	Wellcome Sanger Institute for the COVID-19 Genomics UK (COG-UK) Consortium	Rob Howes et al
160995	England/CAMC-ED5FFA/2021	EPI_ISL_836523	Lighthouse Lab in Cambridge	Wellcome Sanger Institute for the COVID-19 Genomics UK (COG-UK) Consortium	Rob Howes et al
160997	England/CAMC-ED6014/2021	EPI_ISL_836539	Lighthouse Lab in Cambridge	Wellcome Sanger Institute for the COVID-19 Genomics UK (COG-UK) Consortium	Rob Howes et al
161033	England/CAMC-ED62A5/2021	EPI_ISL_836428	Lighthouse Lab in Cambridge	Wellcome Sanger Institute for the COVID-19 Genomics UK (COG-UK) Consortium	Rob Howes et al
161034	England/CAMC-ED62B4/2021	EPI_ISL_836628	Lighthouse Lab in Cambridge	Wellcome Sanger Institute for the COVID-19 Genomics UK (COG-UK) Consortium	Rob Howes et al
161136	England/CAMC-ED7ECE/2021	EPI_ISL_836432	Lighthouse Lab in Cambridge	Wellcome Sanger Institute for the COVID-19 Genomics UK (COG-UK) Consortium	Rob Howes et al
161137	England/CAMC-ED7EDD/2021	EPI_ISL_836506	Lighthouse Lab in Cambridge	Wellcome Sanger Institute for the COVID-19 Genomics UK (COG-UK) Consortium	Rob Howes et al
161143	England/CAMC-ED7F34/2021	EPI_ISL_836445	Lighthouse Lab in Cambridge	Wellcome Sanger Institute for the COVID-19 Genomics UK (COG-UK) Consortium	Rob Howes et al
161200	England/CAMC-EDB774/2021	EPI_ISL_836495	Lighthouse Lab in Cambridge	Wellcome Sanger Institute for the COVID-19 Genomics UK (COG-UK) Consortium	Rob Howes et al
161236	England/CAMC-EDE52C/2021	EPI_ISL_836519	Lighthouse Lab in Cambridge	Wellcome Sanger Institute for the COVID-19 Genomics UK (COG-UK) Consortium	Rob Howes et al
161272	England/CAMC-F008AF/2021	EPI_ISL_833769	Lighthouse Lab in Cambridge	Wellcome Sanger Institute for the COVID-19 Genomics UK (COG-UK) Consortium	Rob Howes et al
161275	England/CAMC-F008DC/2021	EPI_ISL_833754	Lighthouse Lab in Cambridge	Wellcome Sanger Institute for the COVID-19 Genomics UK (COG-UK) Consortium	Rob Howes et al
161284	England/CAMC-F00C76/2021	EPI_ISL_833811	Lighthouse Lab in Cambridge	Wellcome Sanger Institute for the COVID-19 Genomics UK (COG-UK) Consortium	Rob Howes et al
161290	England/CAMC-F00CEF/2021	EPI_ISL_833698	Lighthouse Lab in Cambridge	Wellcome Sanger Institute for the COVID-19 Genomics UK (COG-UK) Consortium	Rob Howes et al
161332	England/CAMC-F0102E/2021	EPI_ISL_833849	Lighthouse Lab in Cambridge	Wellcome Sanger Institute for the COVID-19 Genomics UK (COG-UK) Consortium	Rob Howes et al
161335	England/CAMC-F01079/2021	EPI_ISL_833910	Lighthouse Lab in Cambridge	Wellcome Sanger Institute for the COVID-19 Genomics UK (COG-UK) Consortium	Rob Howes et al
161395	England/CAMC-F014E6/2021	EPI_ISL_833858	Lighthouse Lab in Cambridge	Wellcome Sanger Institute for the COVID-19 Genomics UK (COG-UK) Consortium	Rob Howes et al
161417	England/CAMC-F01659/2021	EPI_ISL_833842	Lighthouse Lab in Cambridge	Wellcome Sanger Institute for the COVID-19 Genomics UK (COG-UK) Consortium	Rob Howes et al
161426	England/CAMC-F016FF/2021	EPI_ISL_833794	Lighthouse Lab in Cambridge	Wellcome Sanger Institute for the COVID-19 Genomics UK (COG-UK) Consortium	Rob Howes et al
161432	England/CAMC-F01756/2021	EPI_ISL_833684	Lighthouse Lab in Cambridge	Wellcome Sanger Institute for the COVID-19 Genomics UK (COG-UK) Consortium	Rob Howes et al
161466	England/CAMC-F019AB/2021	EPI_ISL_833926	Lighthouse Lab in Cambridge	Wellcome Sanger Institute for the COVID-19 Genomics UK (COG-UK) Consortium	Rob Howes et al
161469	England/CAMC-F019D8/2021	EPI_ISL_833798	Lighthouse Lab in Cambridge	Wellcome Sanger Institute for the COVID-19 Genomics UK (COG-UK) Consortium	Rob Howes et al
161486	England/CAMC-F01B3C/2021	EPI_ISL_833859	Lighthouse Lab in Cambridge	Wellcome Sanger Institute for the COVID-19 Genomics UK (COG-UK) Consortium	Rob Howes et al
161488	England/CAMC-F01B5A/2021	EPI_ISL_833630	Lighthouse Lab in Cambridge	Wellcome Sanger Institute for the COVID-19 Genomics UK (COG-UK) Consortium	Rob Howes et al
161489	England/CAMC-F01B69/2021	EPI_ISL_945103	Lighthouse Lab in Cambridge	Wellcome Sanger Institute for the COVID-19 Genomics UK (COG-UK) Consortium	Rob Howes et al
161490	England/CAMC-F01B78/2021	EPI_ISL_945365	Lighthouse Lab in Cambridge	Wellcome Sanger Institute for the COVID-19 Genomics UK (COG-UK) Consortium	Rob Howes et al
161491	England/CAMC-F01B96/2021	EPI_ISL_945321	Lighthouse Lab in Cambridge	Wellcome Sanger Institute for the COVID-19 Genomics UK (COG-UK) Consortium	Rob Howes et al
161492	England/CAMC-F01BA5/2021	EPI_ISL_945157	Lighthouse Lab in Cambridge	Wellcome Sanger Institute for the COVID-19 Genomics UK (COG-UK) Consortium	Rob Howes et al
161493	England/CAMC-F01BB4/2021	EPI_ISL_945191	Lighthouse Lab in Cambridge	Wellcome Sanger Institute for the COVID-19 Genomics UK (COG-UK) Consortium	Rob Howes et al
161557	England/CAMC-F0202D/2021	EPI_ISL_833855	Lighthouse Lab in Cambridge	Wellcome Sanger Institute for the COVID-19 Genomics UK (COG-UK) Consortium	Rob Howes et al
161563	England/CAMC-F02087/2021	EPI_ISL_945166	Lighthouse Lab in Cambridge	Wellcome Sanger Institute for the COVID-19 Genomics UK (COG-UK) Consortium	Rob Howes et al
161565	England/CAMC-F020B4/2021	EPI_ISL_945363	Lighthouse Lab in Cambridge	Wellcome Sanger Institute for the COVID-19 Genomics UK (COG-UK) Consortium	Rob Howes et al
161586	England/CAMC-F02227/2021	EPI_ISL_945304	Lighthouse Lab in Cambridge	Wellcome Sanger Institute for the COVID-19 Genomics UK (COG-UK) Consortium	Rob Howes et al
161590	England/CAMC-F0879B/2021	EPI_ISL_945139	Lighthouse Lab in Cambridge	Wellcome Sanger Institute for the COVID-19 Genomics UK (COG-UK) Consortium	Rob Howes et al
161592	England/CAMC-F091AB/2020	EPI_ISL_945249	Lighthouse Lab in Cambridge	Wellcome Sanger Institute for the COVID-19 Genomics UK (COG-UK) Consortium	Rob Howes et al
161593	England/CAMC-F091BA/2020	EPI_ISL_945054	Lighthouse Lab in Cambridge	Wellcome Sanger Institute for the COVID-19 Genomics UK (COG-UK) Consortium	Rob Howes et al
161596	England/CAMC-F0BEA2/2020	EPI_ISL_945109	Lighthouse Lab in Cambridge	Wellcome Sanger Institute for the COVID-19 Genomics UK (COG-UK) Consortium	Rob Howes et al
161598	England/CAMC-F0DB8B/2020	EPI_ISL_945226	Lighthouse Lab in Cambridge	Wellcome Sanger Institute for the COVID-19 Genomics UK (COG-UK) Consortium	Rob Howes et al
161611	England/CAMC-F7626A/2021	EPI_ISL_846180	Lighthouse Lab in Cambridge	Wellcome Sanger Institute for the COVID-19 Genomics UK (COG-UK) Consortium	Rob Howes et al
161724	England/CAMC-F7C246/2021	EPI_ISL_846175	Lighthouse Lab in Cambridge	Wellcome Sanger Institute for the COVID-19 Genomics UK (COG-UK) Consortium	Rob Howes et al
161726	England/CAMC-F7C71A/2021	EPI_ISL_846022	Lighthouse Lab in Cambridge	Wellcome Sanger Institute for the COVID-19 Genomics UK (COG-UK) Consortium	Rob Howes et al
161748	England/CAMC-F7CA11/2021	EPI_ISL_846033	Lighthouse Lab in Cambridge	Wellcome Sanger Institute for the COVID-19 Genomics UK (COG-UK) Consortium	Rob Howes et al
161796	England/CAMC-F7D6EF/2021	EPI_ISL_845934	Lighthouse Lab in Cambridge	Wellcome Sanger Institute for the COVID-19 Genomics UK (COG-UK) Consortium	Rob Howes et al
161798	England/CAMC-F7D719/2021	EPI_ISL_846113	Lighthouse Lab in Cambridge	Wellcome Sanger Institute for the COVID-19 Genomics UK (COG-UK) Consortium	Rob Howes et al
161957	England/CAMC-F995E0/2021	EPI_ISL_851195	Lighthouse Lab in Cambridge	Wellcome Sanger Institute for the COVID-19 Genomics UK (COG-UK) Consortium	Rob Howes et al
161961	England/CAMC-F99B2A/2021	EPI_ISL_851205	Lighthouse Lab in Cambridge	Wellcome Sanger Institute for the COVID-19 Genomics UK (COG-UK) Consortium	Rob Howes et al
161991	England/CAMC-F99D9D/2021	EPI_ISL_851208	Lighthouse Lab in Cambridge	Wellcome Sanger Institute for the COVID-19 Genomics UK (COG-UK) Consortium	Rob Howes et al
161995	England/CAMC-F99E03/2021	EPI_ISL_851338	Lighthouse Lab in Cambridge	Wellcome Sanger Institute for the COVID-19 Genomics UK (COG-UK) Consortium	Rob Howes et al
162005	England/CAMC-F99EA9/2021	EPI_ISL_851105	Lighthouse Lab in Cambridge	Wellcome Sanger Institute for the COVID-19 Genomics UK (COG-UK) Consortium	Rob Howes et al
162114	England/CAMC-F9A646/2021	EPI_ISL_851164	Lighthouse Lab in Cambridge	Wellcome Sanger Institute for the COVID-19 Genomics UK (COG-UK) Consortium	Rob Howes et al
162119	England/CAMC-F9A691/2021	EPI_ISL_851133	Lighthouse Lab in Cambridge	Wellcome Sanger Institute for the COVID-19 Genomics UK (COG-UK) Consortium	Rob Howes et al
162123	England/CAMC-F9A6EC/2021	EPI_ISL_851202	Lighthouse Lab in Cambridge	Wellcome Sanger Institute for the COVID-19 Genomics UK (COG-UK) Consortium	Rob Howes et al
162124	England/CAMC-F9A6FB/2021	EPI_ISL_851166	Lighthouse Lab in Cambridge	Wellcome Sanger Institute for the COVID-19 Genomics UK (COG-UK) Consortium	Rob Howes et al
162151	England/CAMC-F9C78D/2021	EPI_ISL_851273	Lighthouse Lab in Cambridge	Wellcome Sanger Institute for the COVID-19 Genomics UK (COG-UK) Consortium	Rob Howes et al
162170	England/CAMC-FB010D/2021	EPI_ISL_857600	Lighthouse Lab in Cambridge	Wellcome Sanger Institute for the COVID-19 Genomics UK (COG-UK) Consortium	Rob Howes et al
162229	England/CAMC-FB11B1/2021	EPI_ISL_857548	Lighthouse Lab in Cambridge	Wellcome Sanger Institute for the COVID-19 Genomics UK (COG-UK) Consortium	Rob Howes et al
162277	England/CAMC-FB1C92/2021	EPI_ISL_857551	Lighthouse Lab in Cambridge	Wellcome Sanger Institute for the COVID-19 Genomics UK (COG-UK) Consortium	Rob Howes et al
162289	England/CAMC-FB1F99/2021	EPI_ISL_857739	Lighthouse Lab in Cambridge	Wellcome Sanger Institute for the COVID-19 Genomics UK (COG-UK) Consortium	Rob Howes et al
162293	England/CAMC-FB1FD5/2021	EPI_ISL_857631	Lighthouse Lab in Cambridge	Wellcome Sanger Institute for the COVID-19 Genomics UK (COG-UK) Consortium	Rob Howes et al
162294	England/CAMC-FB1FE4/2021	EPI_ISL_857700	Lighthouse Lab in Cambridge	Wellcome Sanger Institute for the COVID-19 Genomics UK (COG-UK) Consortium	Rob Howes et al
162306	England/CAMC-FB2305/2021	EPI_ISL_857817	Lighthouse Lab in Cambridge	Wellcome Sanger Institute for the COVID-19 Genomics UK (COG-UK) Consortium	Rob Howes et al
162319	England/CAMC-FB3207/2021	EPI_ISL_857704	Lighthouse Lab in Cambridge	Wellcome Sanger Institute for the COVID-19 Genomics UK (COG-UK) Consortium	Rob Howes et al
162321	England/CAMC-FB3225/2021	EPI_ISL_857696	Lighthouse Lab in Cambridge	Wellcome Sanger Institute for the COVID-19 Genomics UK (COG-UK) Consortium	Rob Howes et al
162323	England/CAMC-FB3243/2021	EPI_ISL_857730	Lighthouse Lab in Cambridge	Wellcome Sanger Institute for the COVID-19 Genomics UK (COG-UK) Consortium	Rob Howes et al
162331	England/CAMC-FB35A4/2021	EPI_ISL_857639	Lighthouse Lab in Cambridge	Wellcome Sanger Institute for the COVID-19 Genomics UK (COG-UK) Consortium	Rob Howes et al
162332	England/CAMC-FB35B3/2021	EPI_ISL_857680	Lighthouse Lab in Cambridge	Wellcome Sanger Institute for the COVID-19 Genomics UK (COG-UK) Consortium	Rob Howes et al
162333	England/CAMC-FB35C2/2021	EPI_ISL_857647	Lighthouse Lab in Cambridge	Wellcome Sanger Institute for the COVID-19 Genomics UK (COG-UK) Consortium	Rob Howes et al
162336	England/CAMC-FB360B/2021	EPI_ISL_857545	Lighthouse Lab in Cambridge	Wellcome Sanger Institute for the COVID-19 Genomics UK (COG-UK) Consortium	Rob Howes et al
162345	England/CAMC-FB3692/2021	EPI_ISL_857597	Lighthouse Lab in Cambridge	Wellcome Sanger Institute for the COVID-19 Genomics UK (COG-UK) Consortium	Rob Howes et al
162360	England/CAMC-FB3780/2021	EPI_ISL_857565	Lighthouse Lab in Cambridge	Wellcome Sanger Institute for the COVID-19 Genomics UK (COG-UK) Consortium	Rob Howes et al
162367	England/CAMC-FB387E/2021	EPI_ISL_857614	Lighthouse Lab in Cambridge	Wellcome Sanger Institute for the COVID-19 Genomics UK (COG-UK) Consortium	Rob Howes et al
162397	England/CAMC-FB3B0C/2021	EPI_ISL_857656	Lighthouse Lab in Cambridge	Wellcome Sanger Institute for the COVID-19 Genomics UK (COG-UK) Consortium	Rob Howes et al
162400	England/CAMC-FB3B39/2021	EPI_ISL_857764	Lighthouse Lab in Cambridge	Wellcome Sanger Institute for the COVID-19 Genomics UK (COG-UK) Consortium	Rob Howes et al
162401	England/CAMC-FB3B48/2021	EPI_ISL_857550	Lighthouse Lab in Cambridge	Wellcome Sanger Institute for the COVID-19 Genomics UK (COG-UK) Consortium	Rob Howes et al
162402	England/CAMC-FB3B57/2021	EPI_ISL_857579	Lighthouse Lab in Cambridge	Wellcome Sanger Institute for the COVID-19 Genomics UK (COG-UK) Consortium	Rob Howes et al
162403	England/CAMC-FB3B66/2021	EPI_ISL_857726	Lighthouse Lab in Cambridge	Wellcome Sanger Institute for the COVID-19 Genomics UK (COG-UK) Consortium	Rob Howes et al
162427	England/CAMC-FB3FB5/2021	EPI_ISL_857811	Lighthouse Lab in Cambridge	Wellcome Sanger Institute for the COVID-19 Genomics UK (COG-UK) Consortium	Rob Howes et al
162473	England/CAMC-FB46CE/2021	EPI_ISL_857559	Lighthouse Lab in Cambridge	Wellcome Sanger Institute for the COVID-19 Genomics UK (COG-UK) Consortium	Rob Howes et al
162812	England/EXET-135EBC-2/2020	EPI_ISL_813357	University of Exeter	COVID-19 Genomics UK (COG-UK) Consortium	Ben Temperton et al
162855	England/EXET-1362A0/2020	EPI_ISL_813358	University of Exeter	COVID-19 Genomics UK (COG-UK) Consortium	Ben Temperton et al
162869	England/EXET-136422/2020	EPI_ISL_813359	University of Exeter	COVID-19 Genomics UK (COG-UK) Consortium	Ben Temperton et al
162872	England/EXET-1365A7/2020	EPI_ISL_813360	University of Exeter	COVID-19 Genomics UK (COG-UK) Consortium	Ben Temperton et al
162876	England/EXET-136677/2020	EPI_ISL_813361	University of Exeter	COVID-19 Genomics UK (COG-UK) Consortium	Ben Temperton et al
162887	England/EXET-1368DB/2020	EPI_ISL_813362	University of Exeter	COVID-19 Genomics UK (COG-UK) Consortium	Ben Temperton et al
162890	England/EXET-136905/2020	EPI_ISL_813363	University of Exeter	COVID-19 Genomics UK (COG-UK) Consortium	Ben Temperton et al
162893	England/EXET-136950/2020	EPI_ISL_813365	University of Exeter	COVID-19 Genomics UK (COG-UK) Consortium	Ben Temperton et al
162894	England/EXET-13696F/2020	EPI_ISL_813366	University of Exeter	COVID-19 Genomics UK (COG-UK) Consortium	Ben Temperton et al
162895	England/EXET-13697E/2020	EPI_ISL_813367	University of Exeter	COVID-19 Genomics UK (COG-UK) Consortium	Ben Temperton et al
162896	England/EXET-13698D/2020	EPI_ISL_813368	University of Exeter	COVID-19 Genomics UK (COG-UK) Consortium	Ben Temperton et al
162897	England/EXET-1369AB/2020	EPI_ISL_813369	University of Exeter	COVID-19 Genomics UK (COG-UK) Consortium	Ben Temperton et al
162898	England/EXET-1369BA/2020	EPI_ISL_813370	University of Exeter	COVID-19 Genomics UK (COG-UK) Consortium	Ben Temperton et al
162899	England/EXET-1369C9/2020	EPI_ISL_813371	University of Exeter	COVID-19 Genomics UK (COG-UK) Consortium	Ben Temperton et al
162901	England/EXET-1369E7/2020	EPI_ISL_813372	University of Exeter	COVID-19 Genomics UK (COG-UK) Consortium	Ben Temperton et al
162902	England/EXET-1369F6/2020	EPI_ISL_813373	University of Exeter	COVID-19 Genomics UK (COG-UK) Consortium	Ben Temperton et al
162903	England/EXET-136A02/2020	EPI_ISL_813374	University of Exeter	COVID-19 Genomics UK (COG-UK) Consortium	Ben Temperton et al
162906	England/EXET-136A3F/2020	EPI_ISL_813375	University of Exeter	COVID-19 Genomics UK (COG-UK) Consortium	Ben Temperton et al
162907	England/EXET-136A5D/2020	EPI_ISL_813376	University of Exeter	COVID-19 Genomics UK (COG-UK) Consortium	Ben Temperton et al
162908	England/EXET-136A6C/2020	EPI_ISL_813377	University of Exeter	COVID-19 Genomics UK (COG-UK) Consortium	Ben Temperton et al
162911	England/EXET-136AB7/2020	EPI_ISL_813378	University of Exeter	COVID-19 Genomics UK (COG-UK) Consortium	Ben Temperton et al
162913	England/EXET-136AD5/2020	EPI_ISL_813379	University of Exeter	COVID-19 Genomics UK (COG-UK) Consortium	Ben Temperton et al
162915	England/EXET-136AF3/2020	EPI_ISL_813380	University of Exeter	COVID-19 Genomics UK (COG-UK) Consortium	Ben Temperton et al
162916	England/EXET-136B2D/2020	EPI_ISL_813381	University of Exeter	COVID-19 Genomics UK (COG-UK) Consortium	Ben Temperton et al
162918	England/EXET-136B5A/2020	EPI_ISL_813382	University of Exeter	COVID-19 Genomics UK (COG-UK) Consortium	Ben Temperton et al
162923	England/EXET-136BA5/2020	EPI_ISL_813383	University of Exeter	COVID-19 Genomics UK (COG-UK) Consortium	Ben Temperton et al
162996	England/EXET-137421/2020	EPI_ISL_813384	University of Exeter	COVID-19 Genomics UK (COG-UK) Consortium	Ben Temperton et al
162997	England/EXET-13745E/2020	EPI_ISL_813385	University of Exeter	COVID-19 Genomics UK (COG-UK) Consortium	Ben Temperton et al
163007	England/EXET-1377DD/2020	EPI_ISL_813386	University of Exeter	COVID-19 Genomics UK (COG-UK) Consortium	Ben Temperton et al
163021	England/EXET-1379F5/2020	EPI_ISL_813387	University of Exeter	COVID-19 Genomics UK (COG-UK) Consortium	Ben Temperton et al
163022	England/EXET-137BD1/2020	EPI_ISL_813388	University of Exeter	COVID-19 Genomics UK (COG-UK) Consortium	Ben Temperton et al
163023	England/EXET-137C0B/2020	EPI_ISL_813389	University of Exeter	COVID-19 Genomics UK (COG-UK) Consortium	Ben Temperton et al
163035	England/EXET-1380FF/2020	EPI_ISL_612381	University of Exeter	COVID-19 Genomics UK (COG-UK) Consortium	Ben Temperton et al
163036	England/EXET-13810B/2020	EPI_ISL_612382	University of Exeter	COVID-19 Genomics UK (COG-UK) Consortium	Ben Temperton et al
163037	England/EXET-13811A/2020	EPI_ISL_612383	University of Exeter	COVID-19 Genomics UK (COG-UK) Consortium	Ben Temperton et al
163038	England/EXET-138138/2020	EPI_ISL_612384	University of Exeter	COVID-19 Genomics UK (COG-UK) Consortium	Ben Temperton et al
163040	England/EXET-138165/2020	EPI_ISL_612118	University of Exeter	COVID-19 Genomics UK (COG-UK) Consortium	Ben Temperton et al
163041	England/EXET-138174/2020	EPI_ISL_612385	University of Exeter	COVID-19 Genomics UK (COG-UK) Consortium	Ben Temperton et al
163045	England/EXET-1381ED/2020	EPI_ISL_612389	University of Exeter	COVID-19 Genomics UK (COG-UK) Consortium	Ben Temperton et al
163049	England/EXET-138235/2020	EPI_ISL_612392	University of Exeter	COVID-19 Genomics UK (COG-UK) Consortium	Ben Temperton et al
163056	England/EXET-1382DB/2020	EPI_ISL_813390	University of Exeter	COVID-19 Genomics UK (COG-UK) Consortium	Ben Temperton et al
163057	England/EXET-138332/2020	EPI_ISL_612057	University of Exeter	COVID-19 Genomics UK (COG-UK) Consortium	Ben Temperton et al
163058	England/EXET-13836F/2020	EPI_ISL_612395	University of Exeter	COVID-19 Genomics UK (COG-UK) Consortium	Ben Temperton et al
163059	England/EXET-13837E/2020	EPI_ISL_611641	University of Exeter	COVID-19 Genomics UK (COG-UK) Consortium	Ben Temperton et al
163060	England/EXET-13838D/2020	EPI_ISL_612396	University of Exeter	COVID-19 Genomics UK (COG-UK) Consortium	Ben Temperton et al
163061	England/EXET-13839C/2020	EPI_ISL_612397	University of Exeter	COVID-19 Genomics UK (COG-UK) Consortium	Ben Temperton et al
163062	England/EXET-1383AB/2020	EPI_ISL_612398	University of Exeter	COVID-19 Genomics UK (COG-UK) Consortium	Ben Temperton et al
163081	England/EXET-13851E/2020	EPI_ISL_611976	University of Exeter	COVID-19 Genomics UK (COG-UK) Consortium	Ben Temperton et al
163082	England/EXET-13852D/2020	EPI_ISL_611843	University of Exeter	COVID-19 Genomics UK (COG-UK) Consortium	Ben Temperton et al
163083	England/EXET-13853C/2020	EPI_ISL_611844	University of Exeter	COVID-19 Genomics UK (COG-UK) Consortium	Ben Temperton et al
163084	England/EXET-13855A/2020	EPI_ISL_611838	University of Exeter	COVID-19 Genomics UK (COG-UK) Consortium	Ben Temperton et al
163085	England/EXET-138569/2020	EPI_ISL_612400	University of Exeter	COVID-19 Genomics UK (COG-UK) Consortium	Ben Temperton et al
163086	England/EXET-138578/2020	EPI_ISL_611987	University of Exeter	COVID-19 Genomics UK (COG-UK) Consortium	Ben Temperton et al
163088	England/EXET-1385C3/2020	EPI_ISL_626713	University of Exeter	COVID-19 Genomics UK (COG-UK) Consortium	Ben Temperton et al
163089	England/EXET-1385D2/2020	EPI_ISL_627143	University of Exeter	COVID-19 Genomics UK (COG-UK) Consortium	Ben Temperton et al
163090	England/EXET-1385E1/2020	EPI_ISL_626941	University of Exeter	COVID-19 Genomics UK (COG-UK) Consortium	Ben Temperton et al
163091	England/EXET-1385F0/2020	EPI_ISL_626942	University of Exeter	COVID-19 Genomics UK (COG-UK) Consortium	Ben Temperton et al
163093	England/EXET-138675/2020	EPI_ISL_626682	University of Exeter	COVID-19 Genomics UK (COG-UK) Consortium	Ben Temperton et al
163094	England/EXET-138684/2020	EPI_ISL_626726	University of Exeter	COVID-19 Genomics UK (COG-UK) Consortium	Ben Temperton et al
163096	England/EXET-1386DF/2020	EPI_ISL_626801	University of Exeter	COVID-19 Genomics UK (COG-UK) Consortium	Ben Temperton et al
163097	England/EXET-1386EE/2020	EPI_ISL_627425	University of Exeter	COVID-19 Genomics UK (COG-UK) Consortium	Ben Temperton et al
163099	England/EXET-138736/2020	EPI_ISL_627426	University of Exeter	COVID-19 Genomics UK (COG-UK) Consortium	Ben Temperton et al
163104	England/EXET-1387AF/2020	EPI_ISL_627428	University of Exeter	COVID-19 Genomics UK (COG-UK) Consortium	Ben Temperton et al
163106	England/EXET-1387DC/2020	EPI_ISL_626793	University of Exeter	COVID-19 Genomics UK (COG-UK) Consortium	Ben Temperton et al
163107	England/EXET-1387EB/2020	EPI_ISL_627190	University of Exeter	COVID-19 Genomics UK (COG-UK) Consortium	Ben Temperton et al
163108	England/EXET-138806/2020	EPI_ISL_627111	University of Exeter	COVID-19 Genomics UK (COG-UK) Consortium	Ben Temperton et al
163110	England/EXET-138833/2020	EPI_ISL_626802	University of Exeter	COVID-19 Genomics UK (COG-UK) Consortium	Ben Temperton et al
163115	England/EXET-13889D/2020	EPI_ISL_626803	University of Exeter	COVID-19 Genomics UK (COG-UK) Consortium	Ben Temperton et al
163119	England/EXET-138912/2020	EPI_ISL_626944	University of Exeter	COVID-19 Genomics UK (COG-UK) Consortium	Ben Temperton et al
163120	England/EXET-138930/2020	EPI_ISL_626729	University of Exeter	COVID-19 Genomics UK (COG-UK) Consortium	Ben Temperton et al
163121	England/EXET-13895E/2020	EPI_ISL_626797	University of Exeter	COVID-19 Genomics UK (COG-UK) Consortium	Ben Temperton et al
163126	England/EXET-1389E5/2020	EPI_ISL_626804	University of Exeter	COVID-19 Genomics UK (COG-UK) Consortium	Ben Temperton et al
163135	England/EXET-138AA6/2020	EPI_ISL_626805	University of Exeter	COVID-19 Genomics UK (COG-UK) Consortium	Ben Temperton et al
163136	England/EXET-138AB5/2020	EPI_ISL_626683	University of Exeter	COVID-19 Genomics UK (COG-UK) Consortium	Ben Temperton et al
163140	England/EXET-138B1C/2020	EPI_ISL_626730	University of Exeter	COVID-19 Genomics UK (COG-UK) Consortium	Ben Temperton et al
163141	England/EXET-138B3A/2020	EPI_ISL_626731	University of Exeter	COVID-19 Genomics UK (COG-UK) Consortium	Ben Temperton et al
163143	England/EXET-138BA3/2020	EPI_ISL_627436	University of Exeter	COVID-19 Genomics UK (COG-UK) Consortium	Ben Temperton et al
163149	England/EXET-138C28/2020	EPI_ISL_627437	University of Exeter	COVID-19 Genomics UK (COG-UK) Consortium	Ben Temperton et al
163150	England/EXET-138C37/2020	EPI_ISL_627438	University of Exeter	COVID-19 Genomics UK (COG-UK) Consortium	Ben Temperton et al
163151	England/EXET-138C46/2020	EPI_ISL_627439	University of Exeter	COVID-19 Genomics UK (COG-UK) Consortium	Ben Temperton et al
163153	England/EXET-138C64/2020	EPI_ISL_627440	University of Exeter	COVID-19 Genomics UK (COG-UK) Consortium	Ben Temperton et al
163167	England/EXET-138DF8/2020	EPI_ISL_665046	University of Exeter	COVID-19 Genomics UK (COG-UK) Consortium	Ben Temperton et al
163169	England/EXET-138E31/2020	EPI_ISL_664327	University of Exeter	COVID-19 Genomics UK (COG-UK) Consortium	Ben Temperton et al
163171	England/EXET-138E8C/2020	EPI_ISL_664117	University of Exeter	COVID-19 Genomics UK (COG-UK) Consortium	Ben Temperton et al
163172	England/EXET-138EAA/2020	EPI_ISL_664206	University of Exeter	COVID-19 Genomics UK (COG-UK) Consortium	Ben Temperton et al
163177	England/EXET-138F2F/2020	EPI_ISL_665049	University of Exeter	COVID-19 Genomics UK (COG-UK) Consortium	Ben Temperton et al
163182	England/EXET-138F98/2020	EPI_ISL_664691	University of Exeter	COVID-19 Genomics UK (COG-UK) Consortium	Ben Temperton et al
163190	England/EXET-1390A3/2020	EPI_ISL_665052	University of Exeter	COVID-19 Genomics UK (COG-UK) Consortium	Ben Temperton et al
163191	England/EXET-1390C1/2020	EPI_ISL_665053	University of Exeter	COVID-19 Genomics UK (COG-UK) Consortium	Ben Temperton et al
163198	England/EXET-139173/2020	EPI_ISL_665056	University of Exeter	COVID-19 Genomics UK (COG-UK) Consortium	Ben Temperton et al
163199	England/EXET-139191/2020	EPI_ISL_665057	University of Exeter	COVID-19 Genomics UK (COG-UK) Consortium	Ben Temperton et al
163201	England/EXET-1391BF/2020	EPI_ISL_665058	University of Exeter	COVID-19 Genomics UK (COG-UK) Consortium	Ben Temperton et al
163204	England/EXET-139234/2020	EPI_ISL_664318	University of Exeter	COVID-19 Genomics UK (COG-UK) Consortium	Ben Temperton et al
163208	England/EXET-139270/2020	EPI_ISL_664127	University of Exeter	COVID-19 Genomics UK (COG-UK) Consortium	Ben Temperton et al
163209	England/EXET-13928F/2020	EPI_ISL_664208	University of Exeter	COVID-19 Genomics UK (COG-UK) Consortium	Ben Temperton et al
163210	England/EXET-13929E/2020	EPI_ISL_665059	University of Exeter	COVID-19 Genomics UK (COG-UK) Consortium	Ben Temperton et al
163212	England/EXET-1392CB/2020	EPI_ISL_664209	University of Exeter	COVID-19 Genomics UK (COG-UK) Consortium	Ben Temperton et al
163213	England/EXET-1392DA/2020	EPI_ISL_665060	University of Exeter	COVID-19 Genomics UK (COG-UK) Consortium	Ben Temperton et al
163214	England/EXET-1392E9/2020	EPI_ISL_665061	University of Exeter	COVID-19 Genomics UK (COG-UK) Consortium	Ben Temperton et al
163215	England/EXET-1392F8/2020	EPI_ISL_665062	University of Exeter	COVID-19 Genomics UK (COG-UK) Consortium	Ben Temperton et al
163216	England/EXET-139331/2020	EPI_ISL_664458	University of Exeter	COVID-19 Genomics UK (COG-UK) Consortium	Ben Temperton et al
163217	England/EXET-139340/2020	EPI_ISL_664128	University of Exeter	COVID-19 Genomics UK (COG-UK) Consortium	Ben Temperton et al
163219	England/EXET-13936E/2020	EPI_ISL_665064	University of Exeter	COVID-19 Genomics UK (COG-UK) Consortium	Ben Temperton et al
163220	England/EXET-13937D/2020	EPI_ISL_665065	University of Exeter	COVID-19 Genomics UK (COG-UK) Consortium	Ben Temperton et al
163222	England/EXET-1393E6/2020	EPI_ISL_813391	University of Exeter	COVID-19 Genomics UK (COG-UK) Consortium	Ben Temperton et al
163276	England/EXET-13A00C/2020	EPI_ISL_664183	University of Exeter	COVID-19 Genomics UK (COG-UK) Consortium	Ben Temperton et al
163277	England/EXET-13A01B/2020	EPI_ISL_664709	University of Exeter	COVID-19 Genomics UK (COG-UK) Consortium	Ben Temperton et al
163278	England/EXET-13A048/2020	EPI_ISL_664644	University of Exeter	COVID-19 Genomics UK (COG-UK) Consortium	Ben Temperton et al
163279	England/EXET-13A075/2020	EPI_ISL_664202	University of Exeter	COVID-19 Genomics UK (COG-UK) Consortium	Ben Temperton et al
163281	England/EXET-13A0A2/2020	EPI_ISL_664116	University of Exeter	COVID-19 Genomics UK (COG-UK) Consortium	Ben Temperton et al
163282	England/EXET-13A0B1/2020	EPI_ISL_664292	University of Exeter	COVID-19 Genomics UK (COG-UK) Consortium	Ben Temperton et al
163283	England/EXET-13A0C0/2020	EPI_ISL_665066	University of Exeter	COVID-19 Genomics UK (COG-UK) Consortium	Ben Temperton et al
163284	England/EXET-13A0DF/2020	EPI_ISL_664722	University of Exeter	COVID-19 Genomics UK (COG-UK) Consortium	Ben Temperton et al
163285	England/EXET-13A0EE/2020	EPI_ISL_664293	University of Exeter	COVID-19 Genomics UK (COG-UK) Consortium	Ben Temperton et al
163286	England/EXET-13A109/2020	EPI_ISL_664195	University of Exeter	COVID-19 Genomics UK (COG-UK) Consortium	Ben Temperton et al
163287	England/EXET-13A127/2020	EPI_ISL_664294	University of Exeter	COVID-19 Genomics UK (COG-UK) Consortium	Ben Temperton et al
163288	England/EXET-13A136/2020	EPI_ISL_664284	University of Exeter	COVID-19 Genomics UK (COG-UK) Consortium	Ben Temperton et al
163291	England/EXET-13A1CD/2020	EPI_ISL_664718	University of Exeter	COVID-19 Genomics UK (COG-UK) Consortium	Ben Temperton et al
163295	England/EXET-13A242/2020	EPI_ISL_664398	University of Exeter	COVID-19 Genomics UK (COG-UK) Consortium	Ben Temperton et al
163296	England/EXET-13A27F/2020	EPI_ISL_664592	University of Exeter	COVID-19 Genomics UK (COG-UK) Consortium	Ben Temperton et al
163300	England/EXET-13A3C7/2020	EPI_ISL_665067	University of Exeter	COVID-19 Genomics UK (COG-UK) Consortium	Ben Temperton et al
163304	England/EXET-13A479/2020	EPI_ISL_664145	University of Exeter	COVID-19 Genomics UK (COG-UK) Consortium	Ben Temperton et al
163305	England/EXET-13A488/2020	EPI_ISL_664250	University of Exeter	COVID-19 Genomics UK (COG-UK) Consortium	Ben Temperton et al
163306	England/EXET-13A497/2020	EPI_ISL_664251	University of Exeter	COVID-19 Genomics UK (COG-UK) Consortium	Ben Temperton et al
163307	England/EXET-13A4A6/2020	EPI_ISL_664212	University of Exeter	COVID-19 Genomics UK (COG-UK) Consortium	Ben Temperton et al
163311	England/EXET-13A585/2020	EPI_ISL_664295	University of Exeter	COVID-19 Genomics UK (COG-UK) Consortium	Ben Temperton et al
163314	England/EXET-13A619/2020	EPI_ISL_664216	University of Exeter	COVID-19 Genomics UK (COG-UK) Consortium	Ben Temperton et al
163315	England/EXET-13A628/2020	EPI_ISL_664252	University of Exeter	COVID-19 Genomics UK (COG-UK) Consortium	Ben Temperton et al
163316	England/EXET-13A637/2020	EPI_ISL_665068	University of Exeter	COVID-19 Genomics UK (COG-UK) Consortium	Ben Temperton et al
163317	England/EXET-13A664/2020	EPI_ISL_664253	University of Exeter	COVID-19 Genomics UK (COG-UK) Consortium	Ben Temperton et al
163318	England/EXET-13A682/2020	EPI_ISL_664254	University of Exeter	COVID-19 Genomics UK (COG-UK) Consortium	Ben Temperton et al
163319	England/EXET-13A6CE/2020	EPI_ISL_665069	University of Exeter	COVID-19 Genomics UK (COG-UK) Consortium	Ben Temperton et al
163320	England/EXET-13A6EC/2020	EPI_ISL_664255	University of Exeter	COVID-19 Genomics UK (COG-UK) Consortium	Ben Temperton et al
163321	England/EXET-13A6FB/2020	EPI_ISL_664400	University of Exeter	COVID-19 Genomics UK (COG-UK) Consortium	Ben Temperton et al
163322	England/EXET-13A725/2020	EPI_ISL_665070	University of Exeter	COVID-19 Genomics UK (COG-UK) Consortium	Ben Temperton et al
163323	England/EXET-13A734/2020	EPI_ISL_664296	University of Exeter	COVID-19 Genomics UK (COG-UK) Consortium	Ben Temperton et al
163324	England/EXET-13A743/2020	EPI_ISL_665071	University of Exeter	COVID-19 Genomics UK (COG-UK) Consortium	Ben Temperton et al
163325	England/EXET-13A770/2020	EPI_ISL_664401	University of Exeter	COVID-19 Genomics UK (COG-UK) Consortium	Ben Temperton et al
163327	England/EXET-13A7AD/2020	EPI_ISL_664279	University of Exeter	COVID-19 Genomics UK (COG-UK) Consortium	Ben Temperton et al
163328	England/EXET-13A7BC/2020	EPI_ISL_664629	University of Exeter	COVID-19 Genomics UK (COG-UK) Consortium	Ben Temperton et al
163329	England/EXET-13A7E9/2020	EPI_ISL_664153	University of Exeter	COVID-19 Genomics UK (COG-UK) Consortium	Ben Temperton et al
163331	England/EXET-13A840/2020	EPI_ISL_665073	University of Exeter	COVID-19 Genomics UK (COG-UK) Consortium	Ben Temperton et al
163333	England/EXET-13A86E/2020	EPI_ISL_664256	University of Exeter	COVID-19 Genomics UK (COG-UK) Consortium	Ben Temperton et al
163334	England/EXET-13A88C/2020	EPI_ISL_664257	University of Exeter	COVID-19 Genomics UK (COG-UK) Consortium	Ben Temperton et al
163335	England/EXET-13A89B/2020	EPI_ISL_664214	University of Exeter	COVID-19 Genomics UK (COG-UK) Consortium	Ben Temperton et al
163336	England/EXET-13A8AA/2020	EPI_ISL_664594	University of Exeter	COVID-19 Genomics UK (COG-UK) Consortium	Ben Temperton et al
163337	England/EXET-13A8B9/2020	EPI_ISL_665074	University of Exeter	COVID-19 Genomics UK (COG-UK) Consortium	Ben Temperton et al
163338	England/EXET-13A8C8/2020	EPI_ISL_664403	University of Exeter	COVID-19 Genomics UK (COG-UK) Consortium	Ben Temperton et al
163340	England/EXET-13A8E6/2020	EPI_ISL_664404	University of Exeter	COVID-19 Genomics UK (COG-UK) Consortium	Ben Temperton et al
163341	England/EXET-13A8F5/2020	EPI_ISL_665076	University of Exeter	COVID-19 Genomics UK (COG-UK) Consortium	Ben Temperton et al
163342	England/EXET-13A901/2020	EPI_ISL_665077	University of Exeter	COVID-19 Genomics UK (COG-UK) Consortium	Ben Temperton et al
163343	England/EXET-13A910/2020	EPI_ISL_664258	University of Exeter	COVID-19 Genomics UK (COG-UK) Consortium	Ben Temperton et al
163344	England/EXET-13A92F/2020	EPI_ISL_665078	University of Exeter	COVID-19 Genomics UK (COG-UK) Consortium	Ben Temperton et al
163345	England/EXET-13A93E/2020	EPI_ISL_665079	University of Exeter	COVID-19 Genomics UK (COG-UK) Consortium	Ben Temperton et al
163346	England/EXET-13A95C/2020	EPI_ISL_664297	University of Exeter	COVID-19 Genomics UK (COG-UK) Consortium	Ben Temperton et al
163347	England/EXET-13A97A/2020	EPI_ISL_665080	University of Exeter	COVID-19 Genomics UK (COG-UK) Consortium	Ben Temperton et al
163349	England/EXET-13A9A7/2020	EPI_ISL_664405	University of Exeter	COVID-19 Genomics UK (COG-UK) Consortium	Ben Temperton et al
163350	England/EXET-13A9B6/2020	EPI_ISL_664210	University of Exeter	COVID-19 Genomics UK (COG-UK) Consortium	Ben Temperton et al
163351	England/EXET-13A9C5/2020	EPI_ISL_664406	University of Exeter	COVID-19 Genomics UK (COG-UK) Consortium	Ben Temperton et al
163352	England/EXET-13A9D4/2020	EPI_ISL_664259	University of Exeter	COVID-19 Genomics UK (COG-UK) Consortium	Ben Temperton et al
163353	England/EXET-13A9F2/2020	EPI_ISL_664260	University of Exeter	COVID-19 Genomics UK (COG-UK) Consortium	Ben Temperton et al
163354	England/EXET-13AA0E/2020	EPI_ISL_664114	University of Exeter	COVID-19 Genomics UK (COG-UK) Consortium	Ben Temperton et al
163355	England/EXET-13AA1D/2020	EPI_ISL_664261	University of Exeter	COVID-19 Genomics UK (COG-UK) Consortium	Ben Temperton et al
163356	England/EXET-13AA2C/2020	EPI_ISL_665081	University of Exeter	COVID-19 Genomics UK (COG-UK) Consortium	Ben Temperton et al
163357	England/EXET-13AA59/2020	EPI_ISL_665082	University of Exeter	COVID-19 Genomics UK (COG-UK) Consortium	Ben Temperton et al
163358	England/EXET-13AA68/2020	EPI_ISL_664715	University of Exeter	COVID-19 Genomics UK (COG-UK) Consortium	Ben Temperton et al
163359	England/EXET-13AA77/2020	EPI_ISL_664262	University of Exeter	COVID-19 Genomics UK (COG-UK) Consortium	Ben Temperton et al
163360	England/EXET-13AA95/2020	EPI_ISL_664429	University of Exeter	COVID-19 Genomics UK (COG-UK) Consortium	Ben Temperton et al
163361	England/EXET-13AAA4/2020	EPI_ISL_665083	University of Exeter	COVID-19 Genomics UK (COG-UK) Consortium	Ben Temperton et al
163362	England/EXET-13AAB3/2020	EPI_ISL_665084	University of Exeter	COVID-19 Genomics UK (COG-UK) Consortium	Ben Temperton et al
163363	England/EXET-13AAC2/2020	EPI_ISL_665085	University of Exeter	COVID-19 Genomics UK (COG-UK) Consortium	Ben Temperton et al
163364	England/EXET-13AAD1/2020	EPI_ISL_664263	University of Exeter	COVID-19 Genomics UK (COG-UK) Consortium	Ben Temperton et al
163365	England/EXET-13AAE0/2020	EPI_ISL_664407	University of Exeter	COVID-19 Genomics UK (COG-UK) Consortium	Ben Temperton et al
163366	England/EXET-13AAFF/2020	EPI_ISL_664264	University of Exeter	COVID-19 Genomics UK (COG-UK) Consortium	Ben Temperton et al
163367	England/EXET-13AB1A/2020	EPI_ISL_665086	University of Exeter	COVID-19 Genomics UK (COG-UK) Consortium	Ben Temperton et al
163368	England/EXET-13AB29/2020	EPI_ISL_665087	University of Exeter	COVID-19 Genomics UK (COG-UK) Consortium	Ben Temperton et al
163369	England/EXET-13AB38/2020	EPI_ISL_664265	University of Exeter	COVID-19 Genomics UK (COG-UK) Consortium	Ben Temperton et al
163370	England/EXET-13AB47/2020	EPI_ISL_665088	University of Exeter	COVID-19 Genomics UK (COG-UK) Consortium	Ben Temperton et al
163371	England/EXET-13AB56/2020	EPI_ISL_665089	University of Exeter	COVID-19 Genomics UK (COG-UK) Consortium	Ben Temperton et al
163372	England/EXET-13AB83/2020	EPI_ISL_665090	University of Exeter	COVID-19 Genomics UK (COG-UK) Consortium	Ben Temperton et al
163373	England/EXET-13ABB0/2020	EPI_ISL_665091	University of Exeter	COVID-19 Genomics UK (COG-UK) Consortium	Ben Temperton et al
163374	England/EXET-13ABCF/2020	EPI_ISL_664287	University of Exeter	COVID-19 Genomics UK (COG-UK) Consortium	Ben Temperton et al
163375	England/EXET-13ABED/2020	EPI_ISL_664266	University of Exeter	COVID-19 Genomics UK (COG-UK) Consortium	Ben Temperton et al
163377	England/EXET-13AC08/2020	EPI_ISL_664267	University of Exeter	COVID-19 Genomics UK (COG-UK) Consortium	Ben Temperton et al
163378	England/EXET-13AC17/2020	EPI_ISL_664408	University of Exeter	COVID-19 Genomics UK (COG-UK) Consortium	Ben Temperton et al
163379	England/EXET-13AC26/2020	EPI_ISL_664268	University of Exeter	COVID-19 Genomics UK (COG-UK) Consortium	Ben Temperton et al
163380	England/EXET-13AC35/2020	EPI_ISL_664136	University of Exeter	COVID-19 Genomics UK (COG-UK) Consortium	Ben Temperton et al
163382	England/EXET-13AC71/2020	EPI_ISL_664409	University of Exeter	COVID-19 Genomics UK (COG-UK) Consortium	Ben Temperton et al
163383	England/EXET-13AC80/2020	EPI_ISL_665092	University of Exeter	COVID-19 Genomics UK (COG-UK) Consortium	Ben Temperton et al
163384	England/EXET-13AC9F/2020	EPI_ISL_664410	University of Exeter	COVID-19 Genomics UK (COG-UK) Consortium	Ben Temperton et al
163385	England/EXET-13ACAE/2020	EPI_ISL_664509	University of Exeter	COVID-19 Genomics UK (COG-UK) Consortium	Ben Temperton et al
163386	England/EXET-13ACDB/2020	EPI_ISL_664115	University of Exeter	COVID-19 Genomics UK (COG-UK) Consortium	Ben Temperton et al
163387	England/EXET-13ACEA/2020	EPI_ISL_664285	University of Exeter	COVID-19 Genomics UK (COG-UK) Consortium	Ben Temperton et al
163388	England/EXET-13ACF9/2020	EPI_ISL_664411	University of Exeter	COVID-19 Genomics UK (COG-UK) Consortium	Ben Temperton et al
163389	England/EXET-13AD14/2020	EPI_ISL_664269	University of Exeter	COVID-19 Genomics UK (COG-UK) Consortium	Ben Temperton et al
163390	England/EXET-13AD32/2020	EPI_ISL_665093	University of Exeter	COVID-19 Genomics UK (COG-UK) Consortium	Ben Temperton et al
163391	England/EXET-13AD41/2020	EPI_ISL_664608	University of Exeter	COVID-19 Genomics UK (COG-UK) Consortium	Ben Temperton et al
163392	England/EXET-13AD50/2020	EPI_ISL_664545	University of Exeter	COVID-19 Genomics UK (COG-UK) Consortium	Ben Temperton et al
163393	England/EXET-13AD6F/2020	EPI_ISL_664270	University of Exeter	COVID-19 Genomics UK (COG-UK) Consortium	Ben Temperton et al
163394	England/EXET-13AD7E/2020	EPI_ISL_665094	University of Exeter	COVID-19 Genomics UK (COG-UK) Consortium	Ben Temperton et al
163395	England/EXET-13AD8D/2020	EPI_ISL_665095	University of Exeter	COVID-19 Genomics UK (COG-UK) Consortium	Ben Temperton et al
163396	England/EXET-13AD9C/2020	EPI_ISL_664611	University of Exeter	COVID-19 Genomics UK (COG-UK) Consortium	Ben Temperton et al
163397	England/EXET-13ADBA/2020	EPI_ISL_665096	University of Exeter	COVID-19 Genomics UK (COG-UK) Consortium	Ben Temperton et al
163398	England/EXET-13ADC9/2020	EPI_ISL_665097	University of Exeter	COVID-19 Genomics UK (COG-UK) Consortium	Ben Temperton et al
163399	England/EXET-13ADD8/2020	EPI_ISL_665098	University of Exeter	COVID-19 Genomics UK (COG-UK) Consortium	Ben Temperton et al
163400	England/EXET-13ADE7/2020	EPI_ISL_664144	University of Exeter	COVID-19 Genomics UK (COG-UK) Consortium	Ben Temperton et al
163401	England/EXET-13ADF6/2020	EPI_ISL_664595	University of Exeter	COVID-19 Genomics UK (COG-UK) Consortium	Ben Temperton et al
163402	England/EXET-13AE02/2020	EPI_ISL_664412	University of Exeter	COVID-19 Genomics UK (COG-UK) Consortium	Ben Temperton et al
163403	England/EXET-13AE20/2020	EPI_ISL_664413	University of Exeter	COVID-19 Genomics UK (COG-UK) Consortium	Ben Temperton et al
163404	England/EXET-13AE3F/2020	EPI_ISL_665099	University of Exeter	COVID-19 Genomics UK (COG-UK) Consortium	Ben Temperton et al
163405	England/EXET-13AE5D/2020	EPI_ISL_664414	University of Exeter	COVID-19 Genomics UK (COG-UK) Consortium	Ben Temperton et al
163406	England/EXET-13AE6C/2020	EPI_ISL_664211	University of Exeter	COVID-19 Genomics UK (COG-UK) Consortium	Ben Temperton et al
163407	England/EXET-13AE7B/2020	EPI_ISL_664271	University of Exeter	COVID-19 Genomics UK (COG-UK) Consortium	Ben Temperton et al
163409	England/EXET-13AE99/2020	EPI_ISL_664415	University of Exeter	COVID-19 Genomics UK (COG-UK) Consortium	Ben Temperton et al
163410	England/EXET-13AEC6/2020	EPI_ISL_665100	University of Exeter	COVID-19 Genomics UK (COG-UK) Consortium	Ben Temperton et al
163411	England/EXET-13AED5/2020	EPI_ISL_665101	University of Exeter	COVID-19 Genomics UK (COG-UK) Consortium	Ben Temperton et al
163412	England/EXET-13AEE4/2020	EPI_ISL_664272	University of Exeter	COVID-19 Genomics UK (COG-UK) Consortium	Ben Temperton et al
163413	England/EXET-13AEF3/2020	EPI_ISL_665102	University of Exeter	COVID-19 Genomics UK (COG-UK) Consortium	Ben Temperton et al
163414	England/EXET-13AF0F/2020	EPI_ISL_664193	University of Exeter	COVID-19 Genomics UK (COG-UK) Consortium	Ben Temperton et al
163415	England/EXET-13AF1E/2020	EPI_ISL_664273	University of Exeter	COVID-19 Genomics UK (COG-UK) Consortium	Ben Temperton et al
163416	England/EXET-13AF3C/2020	EPI_ISL_665103	University of Exeter	COVID-19 Genomics UK (COG-UK) Consortium	Ben Temperton et al
163417	England/EXET-13AF4B/2020	EPI_ISL_664416	University of Exeter	COVID-19 Genomics UK (COG-UK) Consortium	Ben Temperton et al
163418	England/EXET-13AF78/2020	EPI_ISL_664596	University of Exeter	COVID-19 Genomics UK (COG-UK) Consortium	Ben Temperton et al
163419	England/EXET-13AF87/2020	EPI_ISL_664194	University of Exeter	COVID-19 Genomics UK (COG-UK) Consortium	Ben Temperton et al
163420	England/EXET-13AF96/2020	EPI_ISL_664597	University of Exeter	COVID-19 Genomics UK (COG-UK) Consortium	Ben Temperton et al
163421	England/EXET-13AFA5/2020	EPI_ISL_665104	University of Exeter	COVID-19 Genomics UK (COG-UK) Consortium	Ben Temperton et al
163422	England/EXET-13AFB4/2020	EPI_ISL_665105	University of Exeter	COVID-19 Genomics UK (COG-UK) Consortium	Ben Temperton et al
163424	England/EXET-13AFE1/2020	EPI_ISL_664417	University of Exeter	COVID-19 Genomics UK (COG-UK) Consortium	Ben Temperton et al
163425	England/EXET-13B00B/2020	EPI_ISL_664418	University of Exeter	COVID-19 Genomics UK (COG-UK) Consortium	Ben Temperton et al
163426	England/EXET-13B01A/2020	EPI_ISL_665106	University of Exeter	COVID-19 Genomics UK (COG-UK) Consortium	Ben Temperton et al
163427	England/EXET-13B038/2020	EPI_ISL_665107	University of Exeter	COVID-19 Genomics UK (COG-UK) Consortium	Ben Temperton et al
163428	England/EXET-13B065/2020	EPI_ISL_664419	University of Exeter	COVID-19 Genomics UK (COG-UK) Consortium	Ben Temperton et al
163429	England/EXET-13B083/2020	EPI_ISL_664274	University of Exeter	COVID-19 Genomics UK (COG-UK) Consortium	Ben Temperton et al
163430	England/EXET-13B092/2020	EPI_ISL_665108	University of Exeter	COVID-19 Genomics UK (COG-UK) Consortium	Ben Temperton et al
163431	England/EXET-13B0A1/2020	EPI_ISL_665109	University of Exeter	COVID-19 Genomics UK (COG-UK) Consortium	Ben Temperton et al
163432	England/EXET-13B0B0/2020	EPI_ISL_665110	University of Exeter	COVID-19 Genomics UK (COG-UK) Consortium	Ben Temperton et al
163433	England/EXET-13B0CF/2020	EPI_ISL_664459	University of Exeter	COVID-19 Genomics UK (COG-UK) Consortium	Ben Temperton et al
163434	England/EXET-13B108/2020	EPI_ISL_664420	University of Exeter	COVID-19 Genomics UK (COG-UK) Consortium	Ben Temperton et al
163435	England/EXET-13B126/2020	EPI_ISL_665111	University of Exeter	COVID-19 Genomics UK (COG-UK) Consortium	Ben Temperton et al
163436	England/EXET-13B135/2020	EPI_ISL_664275	University of Exeter	COVID-19 Genomics UK (COG-UK) Consortium	Ben Temperton et al
163437	England/EXET-13B144/2020	EPI_ISL_664609	University of Exeter	COVID-19 Genomics UK (COG-UK) Consortium	Ben Temperton et al
163438	England/EXET-13B171/2020	EPI_ISL_664276	University of Exeter	COVID-19 Genomics UK (COG-UK) Consortium	Ben Temperton et al
163439	England/EXET-13B180/2020	EPI_ISL_665112	University of Exeter	COVID-19 Genomics UK (COG-UK) Consortium	Ben Temperton et al
163461	England/EXET-13C2C8/2020	EPI_ISL_705237	University of Exeter	COVID-19 Genomics UK (COG-UK) Consortium	Ben Temperton et al
163462	England/EXET-13C2D7/2020	EPI_ISL_702844	University of Exeter	COVID-19 Genomics UK (COG-UK) Consortium	Ben Temperton et al
163463	England/EXET-13C41D/2020	EPI_ISL_705383	University of Exeter	COVID-19 Genomics UK (COG-UK) Consortium	Ben Temperton et al
163464	England/EXET-13C459/2020	EPI_ISL_702994	University of Exeter	COVID-19 Genomics UK (COG-UK) Consortium	Ben Temperton et al
163465	England/EXET-13C468/2020	EPI_ISL_705254	University of Exeter	COVID-19 Genomics UK (COG-UK) Consortium	Ben Temperton et al
163466	England/EXET-13C4FF/2020	EPI_ISL_705134	University of Exeter	COVID-19 Genomics UK (COG-UK) Consortium	Ben Temperton et al
163467	England/EXET-13C50B/2020	EPI_ISL_702562	University of Exeter	COVID-19 Genomics UK (COG-UK) Consortium	Ben Temperton et al
163468	England/EXET-13C750/2020	EPI_ISL_702790	University of Exeter	COVID-19 Genomics UK (COG-UK) Consortium	Ben Temperton et al
163470	England/EXET-13CD30/2020	EPI_ISL_705251	University of Exeter	COVID-19 Genomics UK (COG-UK) Consortium	Ben Temperton et al
163471	England/EXET-13CD4F/2020	EPI_ISL_705099	University of Exeter	COVID-19 Genomics UK (COG-UK) Consortium	Ben Temperton et al
163472	England/EXET-13D018/2020	EPI_ISL_724262	University of Exeter	COVID-19 Genomics UK (COG-UK) Consortium	Ben Temperton et al
163473	England/EXET-13D036/2020	EPI_ISL_724263	University of Exeter	COVID-19 Genomics UK (COG-UK) Consortium	Ben Temperton et al
163474	England/EXET-13D063/2020	EPI_ISL_724264	University of Exeter	COVID-19 Genomics UK (COG-UK) Consortium	Ben Temperton et al
163475	England/EXET-13D081/2020	EPI_ISL_724265	University of Exeter	COVID-19 Genomics UK (COG-UK) Consortium	Ben Temperton et al
163476	England/EXET-13D0DC/2020	EPI_ISL_724266	University of Exeter	COVID-19 Genomics UK (COG-UK) Consortium	Ben Temperton et al
163477	England/EXET-13D1F7/2020	EPI_ISL_724267	University of Exeter	COVID-19 Genomics UK (COG-UK) Consortium	Ben Temperton et al
163478	England/EXET-13D2F4/2020	EPI_ISL_724268	University of Exeter	COVID-19 Genomics UK (COG-UK) Consortium	Ben Temperton et al
163486	England/EXET-13DB08/2020	EPI_ISL_724276	University of Exeter	COVID-19 Genomics UK (COG-UK) Consortium	Ben Temperton et al
163487	England/EXET-13DB17/2020	EPI_ISL_724277	University of Exeter	COVID-19 Genomics UK (COG-UK) Consortium	Ben Temperton et al
163489	England/EXET-13DB53/2020	EPI_ISL_724279	University of Exeter	COVID-19 Genomics UK (COG-UK) Consortium	Ben Temperton et al
163490	England/EXET-13DB9F/2020	EPI_ISL_724280	University of Exeter	COVID-19 Genomics UK (COG-UK) Consortium	Ben Temperton et al
163492	England/EXET-13DC41/2020	EPI_ISL_724282	University of Exeter	COVID-19 Genomics UK (COG-UK) Consortium	Ben Temperton et al
163493	England/EXET-13DC8D/2020	EPI_ISL_724283	University of Exeter	COVID-19 Genomics UK (COG-UK) Consortium	Ben Temperton et al
163494	England/EXET-13DCAB/2020	EPI_ISL_724284	University of Exeter	COVID-19 Genomics UK (COG-UK) Consortium	Ben Temperton et al
163495	England/EXET-13DCBA/2020	EPI_ISL_724285	University of Exeter	COVID-19 Genomics UK (COG-UK) Consortium	Ben Temperton et al
163496	England/EXET-13DCC9/2020	EPI_ISL_724286	University of Exeter	COVID-19 Genomics UK (COG-UK) Consortium	Ben Temperton et al
163497	England/EXET-13DD20/2020	EPI_ISL_724287	University of Exeter	COVID-19 Genomics UK (COG-UK) Consortium	Ben Temperton et al
163498	England/EXET-13DD3F/2020	EPI_ISL_724288	University of Exeter	COVID-19 Genomics UK (COG-UK) Consortium	Ben Temperton et al
163499	England/EXET-13DD7B/2020	EPI_ISL_724289	University of Exeter	COVID-19 Genomics UK (COG-UK) Consortium	Ben Temperton et al
163500	England/EXET-13DD8A/2020	EPI_ISL_724290	University of Exeter	COVID-19 Genomics UK (COG-UK) Consortium	Ben Temperton et al
163501	England/EXET-13DD99/2020	EPI_ISL_724291	University of Exeter	COVID-19 Genomics UK (COG-UK) Consortium	Ben Temperton et al
163502	England/EXET-13DDB7/2020	EPI_ISL_724292	University of Exeter	COVID-19 Genomics UK (COG-UK) Consortium	Ben Temperton et al
163503	England/EXET-13DDE4/2020	EPI_ISL_724293	University of Exeter	COVID-19 Genomics UK (COG-UK) Consortium	Ben Temperton et al
163504	England/EXET-13DE3C/2020	EPI_ISL_724294	University of Exeter	COVID-19 Genomics UK (COG-UK) Consortium	Ben Temperton et al
163506	England/EXET-13DE69/2020	EPI_ISL_724296	University of Exeter	COVID-19 Genomics UK (COG-UK) Consortium	Ben Temperton et al
163507	England/EXET-13DE87/2020	EPI_ISL_724297	University of Exeter	COVID-19 Genomics UK (COG-UK) Consortium	Ben Temperton et al
163509	England/EXET-13DEF0/2020	EPI_ISL_724299	University of Exeter	COVID-19 Genomics UK (COG-UK) Consortium	Ben Temperton et al
163510	England/EXET-13DF0C/2020	EPI_ISL_724300	University of Exeter	COVID-19 Genomics UK (COG-UK) Consortium	Ben Temperton et al
163511	England/EXET-13DF66/2020	EPI_ISL_724301	University of Exeter	COVID-19 Genomics UK (COG-UK) Consortium	Ben Temperton et al
163512	England/EXET-13DF84/2020	EPI_ISL_724302	University of Exeter	COVID-19 Genomics UK (COG-UK) Consortium	Ben Temperton et al
163513	England/EXET-13DF93/2020	EPI_ISL_724303	University of Exeter	COVID-19 Genomics UK (COG-UK) Consortium	Ben Temperton et al
163514	England/EXET-13DFB1/2020	EPI_ISL_724304	University of Exeter	COVID-19 Genomics UK (COG-UK) Consortium	Ben Temperton et al
163515	England/EXET-13DFC0/2020	EPI_ISL_724305	University of Exeter	COVID-19 Genomics UK (COG-UK) Consortium	Ben Temperton et al
163516	England/EXET-13DFDF/2020	EPI_ISL_724306	University of Exeter	COVID-19 Genomics UK (COG-UK) Consortium	Ben Temperton et al
163517	England/EXET-13E026/2020	EPI_ISL_724307	University of Exeter	COVID-19 Genomics UK (COG-UK) Consortium	Ben Temperton et al
163518	England/EXET-13E062/2020	EPI_ISL_724308	University of Exeter	COVID-19 Genomics UK (COG-UK) Consortium	Ben Temperton et al
163519	England/EXET-13E071/2020	EPI_ISL_724309	University of Exeter	COVID-19 Genomics UK (COG-UK) Consortium	Ben Temperton et al
163521	England/EXET-13E0DB/2020	EPI_ISL_724311	University of Exeter	COVID-19 Genomics UK (COG-UK) Consortium	Ben Temperton et al
163522	England/EXET-13E16F/2020	EPI_ISL_724312	University of Exeter	COVID-19 Genomics UK (COG-UK) Consortium	Ben Temperton et al
163523	England/EXET-13E1AB/2020	EPI_ISL_724313	University of Exeter	COVID-19 Genomics UK (COG-UK) Consortium	Ben Temperton et al
163524	England/EXET-13E1BA/2020	EPI_ISL_724314	University of Exeter	COVID-19 Genomics UK (COG-UK) Consortium	Ben Temperton et al
163525	England/EXET-13E25D/2020	EPI_ISL_724315	University of Exeter	COVID-19 Genomics UK (COG-UK) Consortium	Ben Temperton et al
163526	England/EXET-13E2B7/2020	EPI_ISL_724316	University of Exeter	COVID-19 Genomics UK (COG-UK) Consortium	Ben Temperton et al
163527	England/EXET-13E2C6/2020	EPI_ISL_724317	University of Exeter	COVID-19 Genomics UK (COG-UK) Consortium	Ben Temperton et al
163528	England/EXET-13E2E4/2020	EPI_ISL_724318	University of Exeter	COVID-19 Genomics UK (COG-UK) Consortium	Ben Temperton et al
163529	England/EXET-13E32D/2020	EPI_ISL_724319	University of Exeter	COVID-19 Genomics UK (COG-UK) Consortium	Ben Temperton et al
163530	England/EXET-13E34B/2020	EPI_ISL_724320	University of Exeter	COVID-19 Genomics UK (COG-UK) Consortium	Ben Temperton et al
163531	England/EXET-13E40C/2020	EPI_ISL_724321	University of Exeter	COVID-19 Genomics UK (COG-UK) Consortium	Ben Temperton et al
163533	England/EXET-13E4DF/2020	EPI_ISL_724323	University of Exeter	COVID-19 Genomics UK (COG-UK) Consortium	Ben Temperton et al
163557	England/EXET-13E90D/2020	EPI_ISL_764178	University of Exeter	COVID-19 Genomics UK (COG-UK) Consortium	Ben Temperton et al
163559	England/EXET-13E949/2020	EPI_ISL_763703	University of Exeter	COVID-19 Genomics UK (COG-UK) Consortium	Ben Temperton et al
163560	England/EXET-13E967/2020	EPI_ISL_763704	University of Exeter	COVID-19 Genomics UK (COG-UK) Consortium	Ben Temperton et al
163561	England/EXET-13E985/2020	EPI_ISL_764170	University of Exeter	COVID-19 Genomics UK (COG-UK) Consortium	Ben Temperton et al
163562	England/EXET-13E994/2020	EPI_ISL_764135	University of Exeter	COVID-19 Genomics UK (COG-UK) Consortium	Ben Temperton et al
163563	England/EXET-13E9B2/2020	EPI_ISL_764137	University of Exeter	COVID-19 Genomics UK (COG-UK) Consortium	Ben Temperton et al
163564	England/EXET-13E9D0/2020	EPI_ISL_763705	University of Exeter	COVID-19 Genomics UK (COG-UK) Consortium	Ben Temperton et al
163565	England/EXET-13E9FE/2020	EPI_ISL_763706	University of Exeter	COVID-19 Genomics UK (COG-UK) Consortium	Ben Temperton et al
163566	England/EXET-13EA0A/2020	EPI_ISL_763696	University of Exeter	COVID-19 Genomics UK (COG-UK) Consortium	Ben Temperton et al
163567	England/EXET-13EA28/2020	EPI_ISL_763561	University of Exeter	COVID-19 Genomics UK (COG-UK) Consortium	Ben Temperton et al
163568	England/EXET-13EA37/2020	EPI_ISL_764165	University of Exeter	COVID-19 Genomics UK (COG-UK) Consortium	Ben Temperton et al
163570	England/EXET-13EA73/2020	EPI_ISL_764182	University of Exeter	COVID-19 Genomics UK (COG-UK) Consortium	Ben Temperton et al
163571	England/EXET-13EA82/2020	EPI_ISL_763453	University of Exeter	COVID-19 Genomics UK (COG-UK) Consortium	Ben Temperton et al
163572	England/EXET-13EA91/2020	EPI_ISL_763457	University of Exeter	COVID-19 Genomics UK (COG-UK) Consortium	Ben Temperton et al
163573	England/EXET-13EAA0/2020	EPI_ISL_763390	University of Exeter	COVID-19 Genomics UK (COG-UK) Consortium	Ben Temperton et al
163574	England/EXET-13EABF/2020	EPI_ISL_763562	University of Exeter	COVID-19 Genomics UK (COG-UK) Consortium	Ben Temperton et al
163575	England/EXET-13EACE/2020	EPI_ISL_764224	University of Exeter	COVID-19 Genomics UK (COG-UK) Consortium	Ben Temperton et al
163577	England/EXET-13EAFB/2020	EPI_ISL_763707	University of Exeter	COVID-19 Genomics UK (COG-UK) Consortium	Ben Temperton et al
163578	England/EXET-13EB07/2020	EPI_ISL_763697	University of Exeter	COVID-19 Genomics UK (COG-UK) Consortium	Ben Temperton et al
163579	England/EXET-13EB25/2020	EPI_ISL_764183	University of Exeter	COVID-19 Genomics UK (COG-UK) Consortium	Ben Temperton et al
163580	England/EXET-13EB43/2020	EPI_ISL_763432	University of Exeter	COVID-19 Genomics UK (COG-UK) Consortium	Ben Temperton et al
163581	England/EXET-13EB52/2020	EPI_ISL_764197	University of Exeter	COVID-19 Genomics UK (COG-UK) Consortium	Ben Temperton et al
163582	England/EXET-13EB61/2020	EPI_ISL_763384	University of Exeter	COVID-19 Genomics UK (COG-UK) Consortium	Ben Temperton et al
163583	England/EXET-13EB70/2020	EPI_ISL_763459	University of Exeter	COVID-19 Genomics UK (COG-UK) Consortium	Ben Temperton et al
163584	England/EXET-13EBAD/2020	EPI_ISL_763391	University of Exeter	COVID-19 Genomics UK (COG-UK) Consortium	Ben Temperton et al
163585	England/EXET-13EBBC/2020	EPI_ISL_764373	University of Exeter	COVID-19 Genomics UK (COG-UK) Consortium	Ben Temperton et al
163586	England/EXET-13EBDA/2020	EPI_ISL_763708	University of Exeter	COVID-19 Genomics UK (COG-UK) Consortium	Ben Temperton et al
163588	England/EXET-13EC31/2020	EPI_ISL_764211	University of Exeter	COVID-19 Genomics UK (COG-UK) Consortium	Ben Temperton et al
163589	England/EXET-13EC7D/2020	EPI_ISL_763709	University of Exeter	COVID-19 Genomics UK (COG-UK) Consortium	Ben Temperton et al
163590	England/EXET-13EC8C/2020	EPI_ISL_763563	University of Exeter	COVID-19 Genomics UK (COG-UK) Consortium	Ben Temperton et al
163591	England/EXET-13EC9B/2020	EPI_ISL_764240	University of Exeter	COVID-19 Genomics UK (COG-UK) Consortium	Ben Temperton et al
163592	England/EXET-13ECAA/2020	EPI_ISL_764166	University of Exeter	COVID-19 Genomics UK (COG-UK) Consortium	Ben Temperton et al
163593	England/EXET-13ECB9/2020	EPI_ISL_764374	University of Exeter	COVID-19 Genomics UK (COG-UK) Consortium	Ben Temperton et al
163594	England/EXET-13ECD7/2020	EPI_ISL_763710	University of Exeter	COVID-19 Genomics UK (COG-UK) Consortium	Ben Temperton et al
163595	England/EXET-13ECE6/2020	EPI_ISL_763543	University of Exeter	COVID-19 Genomics UK (COG-UK) Consortium	Ben Temperton et al
163596	England/EXET-13ED01/2020	EPI_ISL_763460	University of Exeter	COVID-19 Genomics UK (COG-UK) Consortium	Ben Temperton et al
163598	England/EXET-13ED4D/2020	EPI_ISL_763711	University of Exeter	COVID-19 Genomics UK (COG-UK) Consortium	Ben Temperton et al
163599	England/EXET-13ED5C/2020	EPI_ISL_763564	University of Exeter	COVID-19 Genomics UK (COG-UK) Consortium	Ben Temperton et al
163600	England/EXET-13ED6B/2020	EPI_ISL_763527	University of Exeter	COVID-19 Genomics UK (COG-UK) Consortium	Ben Temperton et al
163601	England/EXET-13ED7A/2020	EPI_ISL_764375	University of Exeter	COVID-19 Genomics UK (COG-UK) Consortium	Ben Temperton et al
163602	England/EXET-13ED89/2020	EPI_ISL_763528	University of Exeter	COVID-19 Genomics UK (COG-UK) Consortium	Ben Temperton et al
163603	England/EXET-13EDC5/2020	EPI_ISL_763554	University of Exeter	COVID-19 Genomics UK (COG-UK) Consortium	Ben Temperton et al
163604	England/EXET-13EDE3/2020	EPI_ISL_763555	University of Exeter	COVID-19 Genomics UK (COG-UK) Consortium	Ben Temperton et al
163605	England/EXET-13EDF2/2020	EPI_ISL_763385	University of Exeter	COVID-19 Genomics UK (COG-UK) Consortium	Ben Temperton et al
163606	England/EXET-13EE1D/2020	EPI_ISL_763382	University of Exeter	COVID-19 Genomics UK (COG-UK) Consortium	Ben Temperton et al
163607	England/EXET-13EE2C/2020	EPI_ISL_764376	University of Exeter	COVID-19 Genomics UK (COG-UK) Consortium	Ben Temperton et al
163608	England/EXET-13EE59/2020	EPI_ISL_763529	University of Exeter	COVID-19 Genomics UK (COG-UK) Consortium	Ben Temperton et al
163609	England/EXET-13EE68/2020	EPI_ISL_764184	University of Exeter	COVID-19 Genomics UK (COG-UK) Consortium	Ben Temperton et al
163610	England/EXET-13EE77/2020	EPI_ISL_763556	University of Exeter	COVID-19 Genomics UK (COG-UK) Consortium	Ben Temperton et al
163611	England/EXET-13EEB3/2020	EPI_ISL_764217	University of Exeter	COVID-19 Genomics UK (COG-UK) Consortium	Ben Temperton et al
163612	England/EXET-13EEC2/2020	EPI_ISL_764377	University of Exeter	COVID-19 Genomics UK (COG-UK) Consortium	Ben Temperton et al
163613	England/EXET-13EED1/2020	EPI_ISL_764218	University of Exeter	COVID-19 Genomics UK (COG-UK) Consortium	Ben Temperton et al
163614	England/EXET-13EEE0/2020	EPI_ISL_764219	University of Exeter	COVID-19 Genomics UK (COG-UK) Consortium	Ben Temperton et al
163615	England/EXET-13EF0B/2020	EPI_ISL_764223	University of Exeter	COVID-19 Genomics UK (COG-UK) Consortium	Ben Temperton et al
163617	England/EXET-13EF56/2020	EPI_ISL_763383	University of Exeter	COVID-19 Genomics UK (COG-UK) Consortium	Ben Temperton et al
163618	England/EXET-13EF65/2020	EPI_ISL_764163	University of Exeter	COVID-19 Genomics UK (COG-UK) Consortium	Ben Temperton et al
163619	England/EXET-13EF74/2020	EPI_ISL_763669	University of Exeter	COVID-19 Genomics UK (COG-UK) Consortium	Ben Temperton et al
163620	England/EXET-13EF83/2020	EPI_ISL_764181	University of Exeter	COVID-19 Genomics UK (COG-UK) Consortium	Ben Temperton et al
163621	England/EXET-13EFA1/2020	EPI_ISL_763763	University of Exeter	COVID-19 Genomics UK (COG-UK) Consortium	Ben Temperton et al
163622	England/EXET-13EFFC/2020	EPI_ISL_763530	University of Exeter	COVID-19 Genomics UK (COG-UK) Consortium	Ben Temperton et al
163623	England/EXET-13F007/2020	EPI_ISL_764220	University of Exeter	COVID-19 Genomics UK (COG-UK) Consortium	Ben Temperton et al
163625	England/EXET-13F034/2020	EPI_ISL_763629	University of Exeter	COVID-19 Genomics UK (COG-UK) Consortium	Ben Temperton et al
163626	England/EXET-13F043/2020	EPI_ISL_764179	University of Exeter	COVID-19 Genomics UK (COG-UK) Consortium	Ben Temperton et al
163627	England/EXET-13F061/2020	EPI_ISL_763630	University of Exeter	COVID-19 Genomics UK (COG-UK) Consortium	Ben Temperton et al
163628	England/EXET-13F0AD/2020	EPI_ISL_763531	University of Exeter	COVID-19 Genomics UK (COG-UK) Consortium	Ben Temperton et al
163629	England/EXET-13F0BC/2020	EPI_ISL_763433	University of Exeter	COVID-19 Genomics UK (COG-UK) Consortium	Ben Temperton et al
163630	England/EXET-13F0DA/2020	EPI_ISL_763452	University of Exeter	COVID-19 Genomics UK (COG-UK) Consortium	Ben Temperton et al
163632	England/EXET-13F16E/2020	EPI_ISL_763496	University of Exeter	COVID-19 Genomics UK (COG-UK) Consortium	Ben Temperton et al
163634	England/EXET-13F1AA/2020	EPI_ISL_763698	University of Exeter	COVID-19 Genomics UK (COG-UK) Consortium	Ben Temperton et al
163635	England/EXET-13F1B9/2020	EPI_ISL_763631	University of Exeter	COVID-19 Genomics UK (COG-UK) Consortium	Ben Temperton et al
163636	England/EXET-13F1D7/2020	EPI_ISL_763712	University of Exeter	COVID-19 Genomics UK (COG-UK) Consortium	Ben Temperton et al
163637	England/EXET-13F1E6/2020	EPI_ISL_763414	University of Exeter	COVID-19 Genomics UK (COG-UK) Consortium	Ben Temperton et al
163638	England/EXET-13F1F5/2020	EPI_ISL_763699	University of Exeter	COVID-19 Genomics UK (COG-UK) Consortium	Ben Temperton et al
163639	England/EXET-13F201/2020	EPI_ISL_763532	University of Exeter	COVID-19 Genomics UK (COG-UK) Consortium	Ben Temperton et al
163640	England/EXET-13F210/2020	EPI_ISL_764139	University of Exeter	COVID-19 Genomics UK (COG-UK) Consortium	Ben Temperton et al
163641	England/EXET-13F23E/2020	EPI_ISL_763533	University of Exeter	COVID-19 Genomics UK (COG-UK) Consortium	Ben Temperton et al
163642	England/EXET-13F24D/2020	EPI_ISL_764378	University of Exeter	COVID-19 Genomics UK (COG-UK) Consortium	Ben Temperton et al
163643	England/EXET-13F25C/2020	EPI_ISL_763558	University of Exeter	COVID-19 Genomics UK (COG-UK) Consortium	Ben Temperton et al
163644	England/EXET-13F27A/2020	EPI_ISL_763461	University of Exeter	COVID-19 Genomics UK (COG-UK) Consortium	Ben Temperton et al
163645	England/EXET-13F298/2020	EPI_ISL_763559	University of Exeter	COVID-19 Genomics UK (COG-UK) Consortium	Ben Temperton et al
163646	England/EXET-13F2A7/2020	EPI_ISL_763431	University of Exeter	COVID-19 Genomics UK (COG-UK) Consortium	Ben Temperton et al
163647	England/EXET-13F2C5/2020	EPI_ISL_764379	University of Exeter	COVID-19 Genomics UK (COG-UK) Consortium	Ben Temperton et al
163648	England/EXET-13F2D4/2020	EPI_ISL_764380	University of Exeter	COVID-19 Genomics UK (COG-UK) Consortium	Ben Temperton et al
163649	England/EXET-13F2E3/2020	EPI_ISL_763818	University of Exeter	COVID-19 Genomics UK (COG-UK) Consortium	Ben Temperton et al
163650	England/EXET-13F2F2/2020	EPI_ISL_763434	University of Exeter	COVID-19 Genomics UK (COG-UK) Consortium	Ben Temperton et al
163651	England/EXET-13F30E/2020	EPI_ISL_763534	University of Exeter	COVID-19 Genomics UK (COG-UK) Consortium	Ben Temperton et al
163652	England/EXET-13F31D/2020	EPI_ISL_763535	University of Exeter	COVID-19 Genomics UK (COG-UK) Consortium	Ben Temperton et al
163653	England/EXET-13F33B/2020	EPI_ISL_763713	University of Exeter	COVID-19 Genomics UK (COG-UK) Consortium	Ben Temperton et al
163654	England/EXET-13F368/2020	EPI_ISL_763435	University of Exeter	COVID-19 Genomics UK (COG-UK) Consortium	Ben Temperton et al
163655	England/EXET-13F377/2020	EPI_ISL_764225	University of Exeter	COVID-19 Genomics UK (COG-UK) Consortium	Ben Temperton et al
163656	England/EXET-13F386/2020	EPI_ISL_764196	University of Exeter	COVID-19 Genomics UK (COG-UK) Consortium	Ben Temperton et al
163657	England/EXET-13F395/2020	EPI_ISL_763714	University of Exeter	COVID-19 Genomics UK (COG-UK) Consortium	Ben Temperton et al
163658	England/EXET-13F3B3/2020	EPI_ISL_763376	University of Exeter	COVID-19 Genomics UK (COG-UK) Consortium	Ben Temperton et al
163659	England/EXET-13F3D1/2020	EPI_ISL_764381	University of Exeter	COVID-19 Genomics UK (COG-UK) Consortium	Ben Temperton et al
163660	England/EXET-13F3E0/2020	EPI_ISL_763387	University of Exeter	COVID-19 Genomics UK (COG-UK) Consortium	Ben Temperton et al
163661	England/EXET-13F3FF/2020	EPI_ISL_763670	University of Exeter	COVID-19 Genomics UK (COG-UK) Consortium	Ben Temperton et al
163662	England/EXET-13F40B/2020	EPI_ISL_763715	University of Exeter	COVID-19 Genomics UK (COG-UK) Consortium	Ben Temperton et al
163663	England/EXET-13F41A/2020	EPI_ISL_763436	University of Exeter	COVID-19 Genomics UK (COG-UK) Consortium	Ben Temperton et al
163664	England/EXET-13F429/2020	EPI_ISL_764382	University of Exeter	COVID-19 Genomics UK (COG-UK) Consortium	Ben Temperton et al
163665	England/EXET-13F438/2020	EPI_ISL_764215	University of Exeter	COVID-19 Genomics UK (COG-UK) Consortium	Ben Temperton et al
163666	England/EXET-13F447/2020	EPI_ISL_764185	University of Exeter	COVID-19 Genomics UK (COG-UK) Consortium	Ben Temperton et al
163667	England/EXET-13F465/2020	EPI_ISL_763412	University of Exeter	COVID-19 Genomics UK (COG-UK) Consortium	Ben Temperton et al
163668	England/EXET-13F474/2020	EPI_ISL_764214	University of Exeter	COVID-19 Genomics UK (COG-UK) Consortium	Ben Temperton et al
163669	England/EXET-13F483/2020	EPI_ISL_763716	University of Exeter	COVID-19 Genomics UK (COG-UK) Consortium	Ben Temperton et al
163670	England/EXET-13F4A1/2020	EPI_ISL_763536	University of Exeter	COVID-19 Genomics UK (COG-UK) Consortium	Ben Temperton et al
163671	England/EXET-13F4B0/2020	EPI_ISL_763437	University of Exeter	COVID-19 Genomics UK (COG-UK) Consortium	Ben Temperton et al
163672	England/EXET-13F4CF/2020	EPI_ISL_763717	University of Exeter	COVID-19 Genomics UK (COG-UK) Consortium	Ben Temperton et al
163673	England/EXET-13F4FC/2020	EPI_ISL_813392	University of Exeter	COVID-19 Genomics UK (COG-UK) Consortium	Ben Temperton et al
163674	England/EXET-13F508/2020	EPI_ISL_813393	University of Exeter	COVID-19 Genomics UK (COG-UK) Consortium	Ben Temperton et al
163675	England/EXET-13F517/2020	EPI_ISL_813394	University of Exeter	COVID-19 Genomics UK (COG-UK) Consortium	Ben Temperton et al
163676	England/EXET-13F553/2020	EPI_ISL_813395	University of Exeter	COVID-19 Genomics UK (COG-UK) Consortium	Ben Temperton et al
163677	England/EXET-13F562/2020	EPI_ISL_813396	University of Exeter	COVID-19 Genomics UK (COG-UK) Consortium	Ben Temperton et al
163678	England/EXET-13F5AE/2020	EPI_ISL_813397	University of Exeter	COVID-19 Genomics UK (COG-UK) Consortium	Ben Temperton et al
163679	England/EXET-13F5DB/2020	EPI_ISL_813398	University of Exeter	COVID-19 Genomics UK (COG-UK) Consortium	Ben Temperton et al
163680	England/EXET-13F5F9/2020	EPI_ISL_813399	University of Exeter	COVID-19 Genomics UK (COG-UK) Consortium	Ben Temperton et al
163681	England/EXET-13F623/2020	EPI_ISL_813400	University of Exeter	COVID-19 Genomics UK (COG-UK) Consortium	Ben Temperton et al
163682	England/EXET-13F632/2020	EPI_ISL_813401	University of Exeter	COVID-19 Genomics UK (COG-UK) Consortium	Ben Temperton et al
163683	England/EXET-13F650/2020	EPI_ISL_813402	University of Exeter	COVID-19 Genomics UK (COG-UK) Consortium	Ben Temperton et al
163684	England/EXET-13F67E/2020	EPI_ISL_813403	University of Exeter	COVID-19 Genomics UK (COG-UK) Consortium	Ben Temperton et al
163685	England/EXET-13F6AB/2020	EPI_ISL_813404	University of Exeter	COVID-19 Genomics UK (COG-UK) Consortium	Ben Temperton et al
163686	England/EXET-13F6BA/2020	EPI_ISL_813405	University of Exeter	COVID-19 Genomics UK (COG-UK) Consortium	Ben Temperton et al
163687	England/EXET-13F6D8/2020	EPI_ISL_813406	University of Exeter	COVID-19 Genomics UK (COG-UK) Consortium	Ben Temperton et al
163688	England/EXET-13F6E7/2020	EPI_ISL_813407	University of Exeter	COVID-19 Genomics UK (COG-UK) Consortium	Ben Temperton et al
163689	England/EXET-13F6F6/2020	EPI_ISL_813408	University of Exeter	COVID-19 Genomics UK (COG-UK) Consortium	Ben Temperton et al
163690	England/EXET-13F702/2020	EPI_ISL_813409	University of Exeter	COVID-19 Genomics UK (COG-UK) Consortium	Ben Temperton et al
163691	England/EXET-13F711/2020	EPI_ISL_813410	University of Exeter	COVID-19 Genomics UK (COG-UK) Consortium	Ben Temperton et al
163692	England/EXET-13F74E/2020	EPI_ISL_813411	University of Exeter	COVID-19 Genomics UK (COG-UK) Consortium	Ben Temperton et al
163693	England/EXET-13F76C/2020	EPI_ISL_813412	University of Exeter	COVID-19 Genomics UK (COG-UK) Consortium	Ben Temperton et al
163694	England/EXET-13F77B/2020	EPI_ISL_813413	University of Exeter	COVID-19 Genomics UK (COG-UK) Consortium	Ben Temperton et al
163695	England/EXET-13F78A/2020	EPI_ISL_813414	University of Exeter	COVID-19 Genomics UK (COG-UK) Consortium	Ben Temperton et al
163696	England/EXET-13F799/2020	EPI_ISL_813415	University of Exeter	COVID-19 Genomics UK (COG-UK) Consortium	Ben Temperton et al
163697	England/EXET-13F7A8/2020	EPI_ISL_813416	University of Exeter	COVID-19 Genomics UK (COG-UK) Consortium	Ben Temperton et al
163698	England/EXET-13F7B7/2020	EPI_ISL_813417	University of Exeter	COVID-19 Genomics UK (COG-UK) Consortium	Ben Temperton et al
163699	England/EXET-13F7C6/2020	EPI_ISL_813418	University of Exeter	COVID-19 Genomics UK (COG-UK) Consortium	Ben Temperton et al
163700	England/EXET-13F7D5/2020	EPI_ISL_813419	University of Exeter	COVID-19 Genomics UK (COG-UK) Consortium	Ben Temperton et al
163701	England/EXET-13F7E4/2020	EPI_ISL_813420	University of Exeter	COVID-19 Genomics UK (COG-UK) Consortium	Ben Temperton et al
163702	England/EXET-13F7F3/2020	EPI_ISL_813421	University of Exeter	COVID-19 Genomics UK (COG-UK) Consortium	Ben Temperton et al
163703	England/EXET-13F80F/2020	EPI_ISL_813422	University of Exeter	COVID-19 Genomics UK (COG-UK) Consortium	Ben Temperton et al
163704	England/EXET-13F81E/2020	EPI_ISL_813423	University of Exeter	COVID-19 Genomics UK (COG-UK) Consortium	Ben Temperton et al
163705	England/EXET-13F82D/2020	EPI_ISL_813424	University of Exeter	COVID-19 Genomics UK (COG-UK) Consortium	Ben Temperton et al
163706	England/EXET-13F83C/2020	EPI_ISL_813425	University of Exeter	COVID-19 Genomics UK (COG-UK) Consortium	Ben Temperton et al
163707	England/EXET-13F84B/2020	EPI_ISL_813426	University of Exeter	COVID-19 Genomics UK (COG-UK) Consortium	Ben Temperton et al
163708	England/EXET-13F85A/2020	EPI_ISL_813427	University of Exeter	COVID-19 Genomics UK (COG-UK) Consortium	Ben Temperton et al
163709	England/EXET-13F869/2020	EPI_ISL_813428	University of Exeter	COVID-19 Genomics UK (COG-UK) Consortium	Ben Temperton et al
163710	England/EXET-13F878/2020	EPI_ISL_813429	University of Exeter	COVID-19 Genomics UK (COG-UK) Consortium	Ben Temperton et al
163711	England/EXET-13F887/2020	EPI_ISL_813430	University of Exeter	COVID-19 Genomics UK (COG-UK) Consortium	Ben Temperton et al
163712	England/EXET-13F896/2020	EPI_ISL_813431	University of Exeter	COVID-19 Genomics UK (COG-UK) Consortium	Ben Temperton et al
163713	England/EXET-13F8D2/2020	EPI_ISL_813432	University of Exeter	COVID-19 Genomics UK (COG-UK) Consortium	Ben Temperton et al
163714	England/EXET-13F8E1/2020	EPI_ISL_813433	University of Exeter	COVID-19 Genomics UK (COG-UK) Consortium	Ben Temperton et al
163715	England/EXET-13F8F0/2020	EPI_ISL_813434	University of Exeter	COVID-19 Genomics UK (COG-UK) Consortium	Ben Temperton et al
163716	England/EXET-13F91B/2020	EPI_ISL_813435	University of Exeter	COVID-19 Genomics UK (COG-UK) Consortium	Ben Temperton et al
163717	England/EXET-13F92A/2020	EPI_ISL_813436	University of Exeter	COVID-19 Genomics UK (COG-UK) Consortium	Ben Temperton et al
163719	England/EXET-13F957/2020	EPI_ISL_813438	University of Exeter	COVID-19 Genomics UK (COG-UK) Consortium	Ben Temperton et al
163721	England/EXET-13F975/2020	EPI_ISL_813440	University of Exeter	COVID-19 Genomics UK (COG-UK) Consortium	Ben Temperton et al
163722	England/EXET-13F9A2/2020	EPI_ISL_813441	University of Exeter	COVID-19 Genomics UK (COG-UK) Consortium	Ben Temperton et al
163723	England/EXET-13F9B1/2020	EPI_ISL_813442	University of Exeter	COVID-19 Genomics UK (COG-UK) Consortium	Ben Temperton et al
163724	England/EXET-13F9C0/2020	EPI_ISL_813443	University of Exeter	COVID-19 Genomics UK (COG-UK) Consortium	Ben Temperton et al
163725	England/EXET-13F9DF/2020	EPI_ISL_813444	University of Exeter	COVID-19 Genomics UK (COG-UK) Consortium	Ben Temperton et al
163726	England/EXET-13F9EE/2020	EPI_ISL_813445	University of Exeter	COVID-19 Genomics UK (COG-UK) Consortium	Ben Temperton et al
163727	England/EXET-13F9FD/2020	EPI_ISL_813446	University of Exeter	COVID-19 Genomics UK (COG-UK) Consortium	Ben Temperton et al
163728	England/EXET-13FA18/2020	EPI_ISL_813447	University of Exeter	COVID-19 Genomics UK (COG-UK) Consortium	Ben Temperton et al
163730	England/EXET-13FA45/2020	EPI_ISL_813449	University of Exeter	COVID-19 Genomics UK (COG-UK) Consortium	Ben Temperton et al
163731	England/EXET-13FA63/2020	EPI_ISL_813450	University of Exeter	COVID-19 Genomics UK (COG-UK) Consortium	Ben Temperton et al
163732	England/EXET-13FA81/2020	EPI_ISL_813451	University of Exeter	COVID-19 Genomics UK (COG-UK) Consortium	Ben Temperton et al
163733	England/EXET-13FA90/2020	EPI_ISL_813452	University of Exeter	COVID-19 Genomics UK (COG-UK) Consortium	Ben Temperton et al
163734	England/EXET-13FAAF/2020	EPI_ISL_813453	University of Exeter	COVID-19 Genomics UK (COG-UK) Consortium	Ben Temperton et al
163735	England/EXET-13FABE/2020	EPI_ISL_813454	University of Exeter	COVID-19 Genomics UK (COG-UK) Consortium	Ben Temperton et al
163736	England/EXET-13FACD/2020	EPI_ISL_813455	University of Exeter	COVID-19 Genomics UK (COG-UK) Consortium	Ben Temperton et al
163737	England/EXET-13FAFA/2020	EPI_ISL_813456	University of Exeter	COVID-19 Genomics UK (COG-UK) Consortium	Ben Temperton et al
163738	England/EXET-13FB06/2020	EPI_ISL_813457	University of Exeter	COVID-19 Genomics UK (COG-UK) Consortium	Ben Temperton et al
163739	England/EXET-13FB15/2020	EPI_ISL_813458	University of Exeter	COVID-19 Genomics UK (COG-UK) Consortium	Ben Temperton et al
163740	England/EXET-13FB24/2020	EPI_ISL_813459	University of Exeter	COVID-19 Genomics UK (COG-UK) Consortium	Ben Temperton et al
163741	England/EXET-13FB33/2020	EPI_ISL_813460	University of Exeter	COVID-19 Genomics UK (COG-UK) Consortium	Ben Temperton et al
163742	England/EXET-13FB42/2020	EPI_ISL_813461	University of Exeter	COVID-19 Genomics UK (COG-UK) Consortium	Ben Temperton et al
163743	England/EXET-13FB51/2020	EPI_ISL_813462	University of Exeter	COVID-19 Genomics UK (COG-UK) Consortium	Ben Temperton et al
163744	England/EXET-13FB60/2020	EPI_ISL_813463	University of Exeter	COVID-19 Genomics UK (COG-UK) Consortium	Ben Temperton et al
163745	England/EXET-13FB7F/2020	EPI_ISL_813464	University of Exeter	COVID-19 Genomics UK (COG-UK) Consortium	Ben Temperton et al
163746	England/EXET-13FB8E/2020	EPI_ISL_813465	University of Exeter	COVID-19 Genomics UK (COG-UK) Consortium	Ben Temperton et al
163747	England/EXET-13FB9D/2020	EPI_ISL_813466	University of Exeter	COVID-19 Genomics UK (COG-UK) Consortium	Ben Temperton et al
163748	England/EXET-13FBAC/2020	EPI_ISL_813467	University of Exeter	COVID-19 Genomics UK (COG-UK) Consortium	Ben Temperton et al
163749	England/EXET-13FBBB/2020	EPI_ISL_813468	University of Exeter	COVID-19 Genomics UK (COG-UK) Consortium	Ben Temperton et al
163750	England/EXET-13FBCA/2020	EPI_ISL_813469	University of Exeter	COVID-19 Genomics UK (COG-UK) Consortium	Ben Temperton et al
163751	England/EXET-13FBE8/2020	EPI_ISL_813470	University of Exeter	COVID-19 Genomics UK (COG-UK) Consortium	Ben Temperton et al
163752	England/EXET-13FC21/2020	EPI_ISL_813471	University of Exeter	COVID-19 Genomics UK (COG-UK) Consortium	Ben Temperton et al
163753	England/EXET-13FC30/2020	EPI_ISL_813472	University of Exeter	COVID-19 Genomics UK (COG-UK) Consortium	Ben Temperton et al
163754	England/EXET-13FC4F/2020	EPI_ISL_813473	University of Exeter	COVID-19 Genomics UK (COG-UK) Consortium	Ben Temperton et al
163755	England/EXET-13FC8B/2020	EPI_ISL_813474	University of Exeter	COVID-19 Genomics UK (COG-UK) Consortium	Ben Temperton et al
163757	England/EXET-13FCB8/2020	EPI_ISL_813476	University of Exeter	COVID-19 Genomics UK (COG-UK) Consortium	Ben Temperton et al
163758	England/EXET-13FCC7/2020	EPI_ISL_813477	University of Exeter	COVID-19 Genomics UK (COG-UK) Consortium	Ben Temperton et al
163759	England/EXET-13FCE5/2020	EPI_ISL_813478	University of Exeter	COVID-19 Genomics UK (COG-UK) Consortium	Ben Temperton et al
163760	England/EXET-13FCF4/2020	EPI_ISL_813479	University of Exeter	COVID-19 Genomics UK (COG-UK) Consortium	Ben Temperton et al
163761	England/EXET-13FD00/2020	EPI_ISL_813480	University of Exeter	COVID-19 Genomics UK (COG-UK) Consortium	Ben Temperton et al
163762	England/EXET-13FD3D/2020	EPI_ISL_813481	University of Exeter	COVID-19 Genomics UK (COG-UK) Consortium	Ben Temperton et al
163763	England/EXET-13FD5B/2020	EPI_ISL_813482	University of Exeter	COVID-19 Genomics UK (COG-UK) Consortium	Ben Temperton et al
163764	England/EXET-13FD6A/2020	EPI_ISL_813483	University of Exeter	COVID-19 Genomics UK (COG-UK) Consortium	Ben Temperton et al
163765	England/EXET-13FD79/2020	EPI_ISL_813484	University of Exeter	COVID-19 Genomics UK (COG-UK) Consortium	Ben Temperton et al
163766	England/EXET-13FD88/2020	EPI_ISL_813485	University of Exeter	COVID-19 Genomics UK (COG-UK) Consortium	Ben Temperton et al
163767	England/EXET-13FD97/2020	EPI_ISL_813486	University of Exeter	COVID-19 Genomics UK (COG-UK) Consortium	Ben Temperton et al
163772	England/EXET-13FDE2/2020	EPI_ISL_813491	University of Exeter	COVID-19 Genomics UK (COG-UK) Consortium	Ben Temperton et al
163773	England/EXET-13FE0D/2020	EPI_ISL_813492	University of Exeter	COVID-19 Genomics UK (COG-UK) Consortium	Ben Temperton et al
163774	England/EXET-13FE1C/2020	EPI_ISL_813493	University of Exeter	COVID-19 Genomics UK (COG-UK) Consortium	Ben Temperton et al
163775	England/EXET-13FE2B/2020	EPI_ISL_813494	University of Exeter	COVID-19 Genomics UK (COG-UK) Consortium	Ben Temperton et al
163776	England/EXET-13FE3A/2020	EPI_ISL_813495	University of Exeter	COVID-19 Genomics UK (COG-UK) Consortium	Ben Temperton et al
163777	England/EXET-13FE58/2020	EPI_ISL_813496	University of Exeter	COVID-19 Genomics UK (COG-UK) Consortium	Ben Temperton et al
163778	England/EXET-13FE67/2020	EPI_ISL_813497	University of Exeter	COVID-19 Genomics UK (COG-UK) Consortium	Ben Temperton et al
163779	England/EXET-13FE76/2020	EPI_ISL_813498	University of Exeter	COVID-19 Genomics UK (COG-UK) Consortium	Ben Temperton et al
163781	England/EXET-13FE94/2020	EPI_ISL_813500	University of Exeter	COVID-19 Genomics UK (COG-UK) Consortium	Ben Temperton et al
163782	England/EXET-13FEA3/2020	EPI_ISL_813501	University of Exeter	COVID-19 Genomics UK (COG-UK) Consortium	Ben Temperton et al
163783	England/EXET-13FEB2/2020	EPI_ISL_813502	University of Exeter	COVID-19 Genomics UK (COG-UK) Consortium	Ben Temperton et al
163784	England/EXET-13FEC1/2020	EPI_ISL_813503	University of Exeter	COVID-19 Genomics UK (COG-UK) Consortium	Ben Temperton et al
163785	England/EXET-13FED0/2020	EPI_ISL_813504	University of Exeter	COVID-19 Genomics UK (COG-UK) Consortium	Ben Temperton et al
163786	England/EXET-13FF19/2020	EPI_ISL_813505	University of Exeter	COVID-19 Genomics UK (COG-UK) Consortium	Ben Temperton et al
163788	England/EXET-13FF46/2020	EPI_ISL_813507	University of Exeter	COVID-19 Genomics UK (COG-UK) Consortium	Ben Temperton et al
163790	England/EXET-13FF64/2020	EPI_ISL_813509	University of Exeter	COVID-19 Genomics UK (COG-UK) Consortium	Ben Temperton et al
163791	England/EXET-13FF91/2020	EPI_ISL_813510	University of Exeter	COVID-19 Genomics UK (COG-UK) Consortium	Ben Temperton et al
163792	England/EXET-13FFA0/2020	EPI_ISL_813511	University of Exeter	COVID-19 Genomics UK (COG-UK) Consortium	Ben Temperton et al
163793	England/EXET-13FFBF/2020	EPI_ISL_813512	University of Exeter	COVID-19 Genomics UK (COG-UK) Consortium	Ben Temperton et al
163794	England/EXET-13FFCE/2020	EPI_ISL_813513	University of Exeter	COVID-19 Genomics UK (COG-UK) Consortium	Ben Temperton et al
163795	England/EXET-13FFDD/2020	EPI_ISL_813514	University of Exeter	COVID-19 Genomics UK (COG-UK) Consortium	Ben Temperton et al
163797	England/EXET-13FFFB/2020	EPI_ISL_813516	University of Exeter	COVID-19 Genomics UK (COG-UK) Consortium	Ben Temperton et al
163798	England/EXET-140003/2020	EPI_ISL_813517	University of Exeter	COVID-19 Genomics UK (COG-UK) Consortium	Ben Temperton et al
163800	England/EXET-140021/2020	EPI_ISL_813519	University of Exeter	COVID-19 Genomics UK (COG-UK) Consortium	Ben Temperton et al
163802	England/EXET-14004F/2020	EPI_ISL_813521	University of Exeter	COVID-19 Genomics UK (COG-UK) Consortium	Ben Temperton et al
163803	England/EXET-14006D/2020	EPI_ISL_813522	University of Exeter	COVID-19 Genomics UK (COG-UK) Consortium	Ben Temperton et al
163804	England/EXET-14008B/2020	EPI_ISL_813523	University of Exeter	COVID-19 Genomics UK (COG-UK) Consortium	Ben Temperton et al
163805	England/EXET-14009A/2020	EPI_ISL_813524	University of Exeter	COVID-19 Genomics UK (COG-UK) Consortium	Ben Temperton et al
163809	England/EXET-1400D6/2020	EPI_ISL_813528	University of Exeter	COVID-19 Genomics UK (COG-UK) Consortium	Ben Temperton et al
163810	England/EXET-1400E5/2020	EPI_ISL_813529	University of Exeter	COVID-19 Genomics UK (COG-UK) Consortium	Ben Temperton et al
163811	England/EXET-14011F/2020	EPI_ISL_813530	University of Exeter	COVID-19 Genomics UK (COG-UK) Consortium	Ben Temperton et al
163812	England/EXET-14012E/2020	EPI_ISL_813531	University of Exeter	COVID-19 Genomics UK (COG-UK) Consortium	Ben Temperton et al
163813	England/EXET-14013D/2020	EPI_ISL_813532	University of Exeter	COVID-19 Genomics UK (COG-UK) Consortium	Ben Temperton et al
163814	England/EXET-14014C/2020	EPI_ISL_813533	University of Exeter	COVID-19 Genomics UK (COG-UK) Consortium	Ben Temperton et al
163818	England/EXET-140188/2020	EPI_ISL_813537	University of Exeter	COVID-19 Genomics UK (COG-UK) Consortium	Ben Temperton et al
163819	England/EXET-140197/2020	EPI_ISL_813538	University of Exeter	COVID-19 Genomics UK (COG-UK) Consortium	Ben Temperton et al
163820	England/EXET-1401C4/2020	EPI_ISL_813539	University of Exeter	COVID-19 Genomics UK (COG-UK) Consortium	Ben Temperton et al
163821	England/EXET-1401D3/2020	EPI_ISL_813540	University of Exeter	COVID-19 Genomics UK (COG-UK) Consortium	Ben Temperton et al
163822	England/EXET-1401E2/2020	EPI_ISL_813541	University of Exeter	COVID-19 Genomics UK (COG-UK) Consortium	Ben Temperton et al
163823	England/EXET-1401F1/2020	EPI_ISL_813542	University of Exeter	COVID-19 Genomics UK (COG-UK) Consortium	Ben Temperton et al
163824	England/EXET-14020D/2020	EPI_ISL_813543	University of Exeter	COVID-19 Genomics UK (COG-UK) Consortium	Ben Temperton et al
163825	England/EXET-14023A/2020	EPI_ISL_813544	University of Exeter	COVID-19 Genomics UK (COG-UK) Consortium	Ben Temperton et al
163826	England/EXET-140249/2020	EPI_ISL_813545	University of Exeter	COVID-19 Genomics UK (COG-UK) Consortium	Ben Temperton et al
163827	England/EXET-140258/2020	EPI_ISL_813546	University of Exeter	COVID-19 Genomics UK (COG-UK) Consortium	Ben Temperton et al
163828	England/EXET-140267/2020	EPI_ISL_813547	University of Exeter	COVID-19 Genomics UK (COG-UK) Consortium	Ben Temperton et al
163829	England/EXET-140276/2020	EPI_ISL_813548	University of Exeter	COVID-19 Genomics UK (COG-UK) Consortium	Ben Temperton et al
163830	England/EXET-140294/2020	EPI_ISL_813549	University of Exeter	COVID-19 Genomics UK (COG-UK) Consortium	Ben Temperton et al
163831	England/EXET-1402A3/2020	EPI_ISL_813550	University of Exeter	COVID-19 Genomics UK (COG-UK) Consortium	Ben Temperton et al
163832	England/EXET-1402D0/2020	EPI_ISL_813551	University of Exeter	COVID-19 Genomics UK (COG-UK) Consortium	Ben Temperton et al
163833	England/EXET-1402EF/2020	EPI_ISL_813552	University of Exeter	COVID-19 Genomics UK (COG-UK) Consortium	Ben Temperton et al
163834	England/EXET-1402FE/2020	EPI_ISL_813553	University of Exeter	COVID-19 Genomics UK (COG-UK) Consortium	Ben Temperton et al
163835	England/EXET-140319/2020	EPI_ISL_813554	University of Exeter	COVID-19 Genomics UK (COG-UK) Consortium	Ben Temperton et al
163836	England/EXET-140328/2020	EPI_ISL_813555	University of Exeter	COVID-19 Genomics UK (COG-UK) Consortium	Ben Temperton et al
163837	England/EXET-140337/2020	EPI_ISL_813556	University of Exeter	COVID-19 Genomics UK (COG-UK) Consortium	Ben Temperton et al
163838	England/EXET-140355/2020	EPI_ISL_813557	University of Exeter	COVID-19 Genomics UK (COG-UK) Consortium	Ben Temperton et al
163839	England/EXET-140364/2020	EPI_ISL_813558	University of Exeter	COVID-19 Genomics UK (COG-UK) Consortium	Ben Temperton et al
163840	England/EXET-140382/2020	EPI_ISL_813559	University of Exeter	COVID-19 Genomics UK (COG-UK) Consortium	Ben Temperton et al
163841	England/EXET-140391/2020	EPI_ISL_813560	University of Exeter	COVID-19 Genomics UK (COG-UK) Consortium	Ben Temperton et al
163842	England/EXET-1403DD/2020	EPI_ISL_813561	University of Exeter	COVID-19 Genomics UK (COG-UK) Consortium	Ben Temperton et al
163843	England/EXET-1403EC/2020	EPI_ISL_813562	University of Exeter	COVID-19 Genomics UK (COG-UK) Consortium	Ben Temperton et al
163844	England/EXET-1403FB/2020	EPI_ISL_813563	University of Exeter	COVID-19 Genomics UK (COG-UK) Consortium	Ben Temperton et al
163845	England/EXET-140407/2020	EPI_ISL_813564	University of Exeter	COVID-19 Genomics UK (COG-UK) Consortium	Ben Temperton et al
163846	England/EXET-140434/2020	EPI_ISL_813565	University of Exeter	COVID-19 Genomics UK (COG-UK) Consortium	Ben Temperton et al
163847	England/EXET-140443/2020	EPI_ISL_813566	University of Exeter	COVID-19 Genomics UK (COG-UK) Consortium	Ben Temperton et al
163849	England/EXET-140504/2020	EPI_ISL_813568	University of Exeter	COVID-19 Genomics UK (COG-UK) Consortium	Ben Temperton et al
163850	England/EXET-140513/2020	EPI_ISL_813569	University of Exeter	COVID-19 Genomics UK (COG-UK) Consortium	Ben Temperton et al
163852	England/EXET-14055F/2020	EPI_ISL_813571	University of Exeter	COVID-19 Genomics UK (COG-UK) Consortium	Ben Temperton et al
163854	England/EXET-1405AA/2020	EPI_ISL_813573	University of Exeter	COVID-19 Genomics UK (COG-UK) Consortium	Ben Temperton et al
163856	England/EXET-1405C8/2020	EPI_ISL_813575	University of Exeter	COVID-19 Genomics UK (COG-UK) Consortium	Ben Temperton et al
163857	England/EXET-1405D7/2020	EPI_ISL_813576	University of Exeter	COVID-19 Genomics UK (COG-UK) Consortium	Ben Temperton et al
163858	England/EXET-1405E6/2020	EPI_ISL_813577	University of Exeter	COVID-19 Genomics UK (COG-UK) Consortium	Ben Temperton et al
163859	England/EXET-14063E/2020	EPI_ISL_813578	University of Exeter	COVID-19 Genomics UK (COG-UK) Consortium	Ben Temperton et al
163861	England/EXET-140689/2020	EPI_ISL_813580	University of Exeter	COVID-19 Genomics UK (COG-UK) Consortium	Ben Temperton et al
163862	England/EXET-1406A7/2020	EPI_ISL_813581	University of Exeter	COVID-19 Genomics UK (COG-UK) Consortium	Ben Temperton et al
163864	England/EXET-14071D/2020	EPI_ISL_813583	University of Exeter	COVID-19 Genomics UK (COG-UK) Consortium	Ben Temperton et al
163865	England/EXET-14073B/2020	EPI_ISL_813584	University of Exeter	COVID-19 Genomics UK (COG-UK) Consortium	Ben Temperton et al
163866	England/EXET-140759/2020	EPI_ISL_813585	University of Exeter	COVID-19 Genomics UK (COG-UK) Consortium	Ben Temperton et al
163867	England/EXET-140795/2020	EPI_ISL_813586	University of Exeter	COVID-19 Genomics UK (COG-UK) Consortium	Ben Temperton et al
163869	England/EXET-1407E0/2020	EPI_ISL_813588	University of Exeter	COVID-19 Genomics UK (COG-UK) Consortium	Ben Temperton et al
163870	England/EXET-1407FF/2020	EPI_ISL_813589	University of Exeter	COVID-19 Genomics UK (COG-UK) Consortium	Ben Temperton et al
163873	England/EXET-140829/2020	EPI_ISL_813592	University of Exeter	COVID-19 Genomics UK (COG-UK) Consortium	Ben Temperton et al
163876	England/EXET-140856/2020	EPI_ISL_813595	University of Exeter	COVID-19 Genomics UK (COG-UK) Consortium	Ben Temperton et al
163879	England/EXET-140883/2020	EPI_ISL_813598	University of Exeter	COVID-19 Genomics UK (COG-UK) Consortium	Ben Temperton et al
163882	England/EXET-1408B0/2020	EPI_ISL_813602	University of Exeter	COVID-19 Genomics UK (COG-UK) Consortium	Ben Temperton et al
163883	England/EXET-1408DE/2020	EPI_ISL_813603	University of Exeter	COVID-19 Genomics UK (COG-UK) Consortium	Ben Temperton et al
163884	England/EXET-1408ED/2020	EPI_ISL_813604	University of Exeter	COVID-19 Genomics UK (COG-UK) Consortium	Ben Temperton et al
163885	England/EXET-1408FC/2020	EPI_ISL_813605	University of Exeter	COVID-19 Genomics UK (COG-UK) Consortium	Ben Temperton et al
163886	England/EXET-140908/2020	EPI_ISL_813606	University of Exeter	COVID-19 Genomics UK (COG-UK) Consortium	Ben Temperton et al
163887	England/EXET-140917/2020	EPI_ISL_813607	University of Exeter	COVID-19 Genomics UK (COG-UK) Consortium	Ben Temperton et al
163888	England/EXET-140926/2020	EPI_ISL_813608	University of Exeter	COVID-19 Genomics UK (COG-UK) Consortium	Ben Temperton et al
163889	England/EXET-140935/2020	EPI_ISL_813609	University of Exeter	COVID-19 Genomics UK (COG-UK) Consortium	Ben Temperton et al
163890	England/EXET-140944/2020	EPI_ISL_813610	University of Exeter	COVID-19 Genomics UK (COG-UK) Consortium	Ben Temperton et al
163891	England/EXET-140953/2020	EPI_ISL_813611	University of Exeter	COVID-19 Genomics UK (COG-UK) Consortium	Ben Temperton et al
163893	England/EXET-140971/2020	EPI_ISL_813613	University of Exeter	COVID-19 Genomics UK (COG-UK) Consortium	Ben Temperton et al
163894	England/EXET-140980/2020	EPI_ISL_813614	University of Exeter	COVID-19 Genomics UK (COG-UK) Consortium	Ben Temperton et al
163895	England/EXET-1409DB/2020	EPI_ISL_813615	University of Exeter	COVID-19 Genomics UK (COG-UK) Consortium	Ben Temperton et al
163898	England/EXET-140A05/2020	EPI_ISL_813618	University of Exeter	COVID-19 Genomics UK (COG-UK) Consortium	Ben Temperton et al
163900	England/EXET-140A32/2020	EPI_ISL_813620	University of Exeter	COVID-19 Genomics UK (COG-UK) Consortium	Ben Temperton et al
163903	England/EXET-140AAB/2020	EPI_ISL_813623	University of Exeter	COVID-19 Genomics UK (COG-UK) Consortium	Ben Temperton et al
163904	England/EXET-140AD8/2020	EPI_ISL_813624	University of Exeter	COVID-19 Genomics UK (COG-UK) Consortium	Ben Temperton et al
163905	England/EXET-140AE7/2020	EPI_ISL_813625	University of Exeter	COVID-19 Genomics UK (COG-UK) Consortium	Ben Temperton et al
163906	England/EXET-140AF6/2020	EPI_ISL_813626	University of Exeter	COVID-19 Genomics UK (COG-UK) Consortium	Ben Temperton et al
163907	England/EXET-140B02/2020	EPI_ISL_813627	University of Exeter	COVID-19 Genomics UK (COG-UK) Consortium	Ben Temperton et al
163908	England/EXET-140B20/2020	EPI_ISL_813628	University of Exeter	COVID-19 Genomics UK (COG-UK) Consortium	Ben Temperton et al
163909	England/EXET-140B3F/2020	EPI_ISL_813629	University of Exeter	COVID-19 Genomics UK (COG-UK) Consortium	Ben Temperton et al
163910	England/EXET-140B8A/2020	EPI_ISL_813630	University of Exeter	COVID-19 Genomics UK (COG-UK) Consortium	Ben Temperton et al
163912	England/EXET-140BA8/2020	EPI_ISL_813632	University of Exeter	COVID-19 Genomics UK (COG-UK) Consortium	Ben Temperton et al
163913	England/EXET-140BB7/2020	EPI_ISL_813633	University of Exeter	COVID-19 Genomics UK (COG-UK) Consortium	Ben Temperton et al
163915	England/EXET-140BE4/2020	EPI_ISL_813635	University of Exeter	COVID-19 Genomics UK (COG-UK) Consortium	Ben Temperton et al
163917	England/EXET-140C1E/2020	EPI_ISL_813637	University of Exeter	COVID-19 Genomics UK (COG-UK) Consortium	Ben Temperton et al
163919	England/EXET-140C3C/2020	EPI_ISL_813639	University of Exeter	COVID-19 Genomics UK (COG-UK) Consortium	Ben Temperton et al
163920	England/EXET-140C4B/2020	EPI_ISL_813640	University of Exeter	COVID-19 Genomics UK (COG-UK) Consortium	Ben Temperton et al
163921	England/EXET-140C5A/2020	EPI_ISL_813641	University of Exeter	COVID-19 Genomics UK (COG-UK) Consortium	Ben Temperton et al
163922	England/EXET-140C69/2020	EPI_ISL_813642	University of Exeter	COVID-19 Genomics UK (COG-UK) Consortium	Ben Temperton et al
163923	England/EXET-140C78/2020	EPI_ISL_813643	University of Exeter	COVID-19 Genomics UK (COG-UK) Consortium	Ben Temperton et al
163924	England/EXET-140CA5/2020	EPI_ISL_813644	University of Exeter	COVID-19 Genomics UK (COG-UK) Consortium	Ben Temperton et al
163925	England/EXET-140CB4/2020	EPI_ISL_813645	University of Exeter	COVID-19 Genomics UK (COG-UK) Consortium	Ben Temperton et al
163926	England/EXET-140CD2/2020	EPI_ISL_813646	University of Exeter	COVID-19 Genomics UK (COG-UK) Consortium	Ben Temperton et al
163927	England/EXET-140CE1/2020	EPI_ISL_813647	University of Exeter	COVID-19 Genomics UK (COG-UK) Consortium	Ben Temperton et al
163928	England/EXET-140CF0/2020	EPI_ISL_813648	University of Exeter	COVID-19 Genomics UK (COG-UK) Consortium	Ben Temperton et al
163929	England/EXET-140D1B/2020	EPI_ISL_813649	University of Exeter	COVID-19 Genomics UK (COG-UK) Consortium	Ben Temperton et al
163930	England/EXET-140D2A/2020	EPI_ISL_813650	University of Exeter	COVID-19 Genomics UK (COG-UK) Consortium	Ben Temperton et al
163931	England/EXET-140D39/2020	EPI_ISL_813651	University of Exeter	COVID-19 Genomics UK (COG-UK) Consortium	Ben Temperton et al
163932	England/EXET-140D57/2020	EPI_ISL_813652	University of Exeter	COVID-19 Genomics UK (COG-UK) Consortium	Ben Temperton et al
163933	England/EXET-140D66/2020	EPI_ISL_813653	University of Exeter	COVID-19 Genomics UK (COG-UK) Consortium	Ben Temperton et al
163934	England/EXET-140D75/2020	EPI_ISL_813654	University of Exeter	COVID-19 Genomics UK (COG-UK) Consortium	Ben Temperton et al
163935	England/EXET-140FCA/2021	EPI_ISL_838315	University of Exeter	COVID-19 Genomics UK (COG-UK) Consortium	Ben Temperton et al
163950	England/EXET-1415B8/2020	EPI_ISL_838330	University of Exeter	COVID-19 Genomics UK (COG-UK) Consortium	Ben Temperton et al
163952	England/EXET-1416B5/2020	EPI_ISL_838332	University of Exeter	COVID-19 Genomics UK (COG-UK) Consortium	Ben Temperton et al
163954	England/EXET-14170D/2021	EPI_ISL_838334	University of Exeter	COVID-19 Genomics UK (COG-UK) Consortium	Ben Temperton et al
163955	England/EXET-1417FE/2021	EPI_ISL_838335	University of Exeter	COVID-19 Genomics UK (COG-UK) Consortium	Ben Temperton et al
163957	England/EXET-141819/2021	EPI_ISL_838337	University of Exeter	COVID-19 Genomics UK (COG-UK) Consortium	Ben Temperton et al
163958	England/EXET-1418EC/2021	EPI_ISL_838338	University of Exeter	COVID-19 Genomics UK (COG-UK) Consortium	Ben Temperton et al
163959	England/EXET-141B98/2021	EPI_ISL_838339	University of Exeter	COVID-19 Genomics UK (COG-UK) Consortium	Ben Temperton et al
163961	England/EXET-141F6F/2021	EPI_ISL_838341	University of Exeter	COVID-19 Genomics UK (COG-UK) Consortium	Ben Temperton et al
164499	England/KGHT-268508F/2020	EPI_ISL_838346	Queens Medical Centre, Clinical Microbiology Department / DeepSeq Nottingham	COVID-19 Genomics UK (COG-UK) Consortium	Gemma Clark et al
164645	England/LCST-24DC4DC/2020	EPI_ISL_949650	Queens Medical Centre, Clinical Microbiology Department / DeepSeq Nottingham	COVID-19 Genomics UK (COG-UK) Consortium	Gemma Clark et al
164646	England/LCST-24DC513/2020	EPI_ISL_949651	Queens Medical Centre, Clinical Microbiology Department / DeepSeq Nottingham	COVID-19 Genomics UK (COG-UK) Consortium	Gemma Clark et al
164647	England/LCST-24DC56E/2020	EPI_ISL_949652	Queens Medical Centre, Clinical Microbiology Department / DeepSeq Nottingham	COVID-19 Genomics UK (COG-UK) Consortium	Gemma Clark et al
164648	England/LCST-24DC57D/2020	EPI_ISL_949653	Queens Medical Centre, Clinical Microbiology Department / DeepSeq Nottingham	COVID-19 Genomics UK (COG-UK) Consortium	Gemma Clark et al
164649	England/LCST-24DC58C/2020	EPI_ISL_949654	Queens Medical Centre, Clinical Microbiology Department / DeepSeq Nottingham	COVID-19 Genomics UK (COG-UK) Consortium	Gemma Clark et al
165254	England/LIVE-1D3463/2020	EPI_ISL_540584	Liverpool Clinical Laboratories	COVID-19 Genomics UK (COG-UK) Consortium	Sam Haldenby et al
165256	England/LIVE-1D4435/2020	EPI_ISL_549354	Liverpool Clinical Laboratories	COVID-19 Genomics UK (COG-UK) Consortium	Sam Haldenby et al
165265	England/LIVE-1D5100/2020	EPI_ISL_572827	Liverpool Clinical Laboratories	COVID-19 Genomics UK (COG-UK) Consortium	Sam Haldenby et al
165266	England/LIVE-1D514C/2020	EPI_ISL_572761	Liverpool Clinical Laboratories	COVID-19 Genomics UK (COG-UK) Consortium	Sam Haldenby et al
165267	England/LIVE-1D51E2/2020	EPI_ISL_572817	Liverpool Clinical Laboratories	COVID-19 Genomics UK (COG-UK) Consortium	Sam Haldenby et al
165270	England/LIVE-1D52A3/2020	EPI_ISL_572506	Liverpool Clinical Laboratories	COVID-19 Genomics UK (COG-UK) Consortium	Sam Haldenby et al
165271	England/LIVE-1D52D0/2020	EPI_ISL_576962	Liverpool Clinical Laboratories	COVID-19 Genomics UK (COG-UK) Consortium	Sam Haldenby et al
165272	England/LIVE-1D555F/2020	EPI_ISL_576963	Liverpool Clinical Laboratories	COVID-19 Genomics UK (COG-UK) Consortium	Sam Haldenby et al
165273	England/LIVE-1D5838/2020	EPI_ISL_576964	Liverpool Clinical Laboratories	COVID-19 Genomics UK (COG-UK) Consortium	Sam Haldenby et al
165286	England/LIVE-1D6ECC/2020	EPI_ISL_572604	Liverpool Clinical Laboratories	COVID-19 Genomics UK (COG-UK) Consortium	Sam Haldenby et al
165292	England/LIVE-1D706B/2020	EPI_ISL_584591	Liverpool Clinical Laboratories	COVID-19 Genomics UK (COG-UK) Consortium	Sam Haldenby et al
165293	England/LIVE-1D710E/2020	EPI_ISL_584592	Liverpool Clinical Laboratories	COVID-19 Genomics UK (COG-UK) Consortium	Sam Haldenby et al
165297	England/LIVE-1D71E0/2020	EPI_ISL_584596	Liverpool Clinical Laboratories	COVID-19 Genomics UK (COG-UK) Consortium	Sam Haldenby et al
165298	England/LIVE-1D7229/2020	EPI_ISL_584597	Liverpool Clinical Laboratories	COVID-19 Genomics UK (COG-UK) Consortium	Sam Haldenby et al
165300	England/LIVE-1D7265/2020	EPI_ISL_584599	Liverpool Clinical Laboratories	COVID-19 Genomics UK (COG-UK) Consortium	Sam Haldenby et al
165301	England/LIVE-1D7274/2020	EPI_ISL_584600	Liverpool Clinical Laboratories	COVID-19 Genomics UK (COG-UK) Consortium	Sam Haldenby et al
165302	England/LIVE-1D7292/2020	EPI_ISL_584601	Liverpool Clinical Laboratories	COVID-19 Genomics UK (COG-UK) Consortium	Sam Haldenby et al
165303	England/LIVE-1D72A1/2020	EPI_ISL_584602	Liverpool Clinical Laboratories	COVID-19 Genomics UK (COG-UK) Consortium	Sam Haldenby et al
165305	England/LIVE-1D756C/2020	EPI_ISL_584604	Liverpool Clinical Laboratories	COVID-19 Genomics UK (COG-UK) Consortium	Sam Haldenby et al
165313	England/LIVE-1D86B3/2020	EPI_ISL_576972	Liverpool Clinical Laboratories	COVID-19 Genomics UK (COG-UK) Consortium	Sam Haldenby et al
165324	England/LIVE-1D8C1B/2020	EPI_ISL_576983	Liverpool Clinical Laboratories	COVID-19 Genomics UK (COG-UK) Consortium	Sam Haldenby et al
165325	England/LIVE-1D952E/2020	EPI_ISL_594849	Liverpool Clinical Laboratories	COVID-19 Genomics UK (COG-UK) Consortium	Sam Haldenby et al
165326	England/LIVE-1DADAD/2020	EPI_ISL_594851	Liverpool Clinical Laboratories	COVID-19 Genomics UK (COG-UK) Consortium	Sam Haldenby et al
165327	England/LIVE-1DBCAF/2020	EPI_ISL_584605	Liverpool Clinical Laboratories	COVID-19 Genomics UK (COG-UK) Consortium	Sam Haldenby et al
165329	England/LIVE-1DD584/2020	EPI_ISL_612039	Liverpool Clinical Laboratories	COVID-19 Genomics UK (COG-UK) Consortium	Sam Haldenby et al
165330	England/LIVE-1DD5A2/2020	EPI_ISL_611857	Liverpool Clinical Laboratories	COVID-19 Genomics UK (COG-UK) Consortium	Sam Haldenby et al
165331	England/LIVE-1DD5B1/2020	EPI_ISL_612009	Liverpool Clinical Laboratories	COVID-19 Genomics UK (COG-UK) Consortium	Sam Haldenby et al
165332	England/LIVE-1DD5DF/2020	EPI_ISL_611815	Liverpool Clinical Laboratories	COVID-19 Genomics UK (COG-UK) Consortium	Sam Haldenby et al
165333	England/LIVE-1DD609/2020	EPI_ISL_611785	Liverpool Clinical Laboratories	COVID-19 Genomics UK (COG-UK) Consortium	Sam Haldenby et al
165334	England/LIVE-1DD618/2020	EPI_ISL_611580	Liverpool Clinical Laboratories	COVID-19 Genomics UK (COG-UK) Consortium	Sam Haldenby et al
165335	England/LIVE-1DD627/2020	EPI_ISL_612433	Liverpool Clinical Laboratories	COVID-19 Genomics UK (COG-UK) Consortium	Sam Haldenby et al
165337	England/LIVE-1DD681/2020	EPI_ISL_611885	Liverpool Clinical Laboratories	COVID-19 Genomics UK (COG-UK) Consortium	Sam Haldenby et al
165338	England/LIVE-1DD6BE/2020	EPI_ISL_611908	Liverpool Clinical Laboratories	COVID-19 Genomics UK (COG-UK) Consortium	Sam Haldenby et al
165339	England/LIVE-1DD6DC/2020	EPI_ISL_612088	Liverpool Clinical Laboratories	COVID-19 Genomics UK (COG-UK) Consortium	Sam Haldenby et al
165341	England/LIVE-1DD724/2020	EPI_ISL_612101	Liverpool Clinical Laboratories	COVID-19 Genomics UK (COG-UK) Consortium	Sam Haldenby et al
165342	England/LIVE-1DD742/2020	EPI_ISL_611667	Liverpool Clinical Laboratories	COVID-19 Genomics UK (COG-UK) Consortium	Sam Haldenby et al
165343	England/LIVE-1DD77F/2020	EPI_ISL_611729	Liverpool Clinical Laboratories	COVID-19 Genomics UK (COG-UK) Consortium	Sam Haldenby et al
165344	England/LIVE-1DD78E/2020	EPI_ISL_611522	Liverpool Clinical Laboratories	COVID-19 Genomics UK (COG-UK) Consortium	Sam Haldenby et al
165345	England/LIVE-1DD7AC/2020	EPI_ISL_612434	Liverpool Clinical Laboratories	COVID-19 Genomics UK (COG-UK) Consortium	Sam Haldenby et al
165348	England/LIVE-1DD7E8/2020	EPI_ISL_611790	Liverpool Clinical Laboratories	COVID-19 Genomics UK (COG-UK) Consortium	Sam Haldenby et al
165349	England/LIVE-1DD7F7/2020	EPI_ISL_611728	Liverpool Clinical Laboratories	COVID-19 Genomics UK (COG-UK) Consortium	Sam Haldenby et al
165350	England/LIVE-1DD803/2020	EPI_ISL_612112	Liverpool Clinical Laboratories	COVID-19 Genomics UK (COG-UK) Consortium	Sam Haldenby et al
165351	England/LIVE-1DD821/2020	EPI_ISL_612435	Liverpool Clinical Laboratories	COVID-19 Genomics UK (COG-UK) Consortium	Sam Haldenby et al
165352	England/LIVE-1DD830/2020	EPI_ISL_612071	Liverpool Clinical Laboratories	COVID-19 Genomics UK (COG-UK) Consortium	Sam Haldenby et al
165355	England/LIVE-1DD88B/2020	EPI_ISL_611730	Liverpool Clinical Laboratories	COVID-19 Genomics UK (COG-UK) Consortium	Sam Haldenby et al
165359	England/LIVE-1DD900/2020	EPI_ISL_611642	Liverpool Clinical Laboratories	COVID-19 Genomics UK (COG-UK) Consortium	Sam Haldenby et al
165360	England/LIVE-1DD92E/2020	EPI_ISL_611664	Liverpool Clinical Laboratories	COVID-19 Genomics UK (COG-UK) Consortium	Sam Haldenby et al
165361	England/LIVE-1DD95B/2020	EPI_ISL_612436	Liverpool Clinical Laboratories	COVID-19 Genomics UK (COG-UK) Consortium	Sam Haldenby et al
165362	England/LIVE-1DD9B5/2020	EPI_ISL_611892	Liverpool Clinical Laboratories	COVID-19 Genomics UK (COG-UK) Consortium	Sam Haldenby et al
165363	England/LIVE-1DD9C4/2020	EPI_ISL_612001	Liverpool Clinical Laboratories	COVID-19 Genomics UK (COG-UK) Consortium	Sam Haldenby et al
165366	England/LIVE-1DDA49/2020	EPI_ISL_611695	Liverpool Clinical Laboratories	COVID-19 Genomics UK (COG-UK) Consortium	Sam Haldenby et al
165367	England/LIVE-1DDA58/2020	EPI_ISL_611517	Liverpool Clinical Laboratories	COVID-19 Genomics UK (COG-UK) Consortium	Sam Haldenby et al
165368	England/LIVE-1DDA76/2020	EPI_ISL_611721	Liverpool Clinical Laboratories	COVID-19 Genomics UK (COG-UK) Consortium	Sam Haldenby et al
165369	England/LIVE-1DDA85/2020	EPI_ISL_611632	Liverpool Clinical Laboratories	COVID-19 Genomics UK (COG-UK) Consortium	Sam Haldenby et al
165370	England/LIVE-1DDAC1/2020	EPI_ISL_611743	Liverpool Clinical Laboratories	COVID-19 Genomics UK (COG-UK) Consortium	Sam Haldenby et al
165371	England/LIVE-1DDBCE/2020	EPI_ISL_612072	Liverpool Clinical Laboratories	COVID-19 Genomics UK (COG-UK) Consortium	Sam Haldenby et al
165373	England/LIVE-1DDCAD/2020	EPI_ISL_612111	Liverpool Clinical Laboratories	COVID-19 Genomics UK (COG-UK) Consortium	Sam Haldenby et al
165374	England/LIVE-1DDCCB/2020	EPI_ISL_612019	Liverpool Clinical Laboratories	COVID-19 Genomics UK (COG-UK) Consortium	Sam Haldenby et al
165375	England/LIVE-1DDD13/2020	EPI_ISL_612035	Liverpool Clinical Laboratories	COVID-19 Genomics UK (COG-UK) Consortium	Sam Haldenby et al
165376	England/LIVE-1DDD31/2020	EPI_ISL_612044	Liverpool Clinical Laboratories	COVID-19 Genomics UK (COG-UK) Consortium	Sam Haldenby et al
165377	England/LIVE-1DDD5F/2020	EPI_ISL_611516	Liverpool Clinical Laboratories	COVID-19 Genomics UK (COG-UK) Consortium	Sam Haldenby et al
165378	England/LIVE-1DDD6E/2020	EPI_ISL_611542	Liverpool Clinical Laboratories	COVID-19 Genomics UK (COG-UK) Consortium	Sam Haldenby et al
165379	England/LIVE-1DDD7D/2020	EPI_ISL_611981	Liverpool Clinical Laboratories	COVID-19 Genomics UK (COG-UK) Consortium	Sam Haldenby et al
165380	England/LIVE-1DDDAA/2020	EPI_ISL_612060	Liverpool Clinical Laboratories	COVID-19 Genomics UK (COG-UK) Consortium	Sam Haldenby et al
165381	England/LIVE-1DDDB9/2020	EPI_ISL_611515	Liverpool Clinical Laboratories	COVID-19 Genomics UK (COG-UK) Consortium	Sam Haldenby et al
165382	England/LIVE-1DDDD7/2020	EPI_ISL_612003	Liverpool Clinical Laboratories	COVID-19 Genomics UK (COG-UK) Consortium	Sam Haldenby et al
165383	England/LIVE-1DDE10/2020	EPI_ISL_612024	Liverpool Clinical Laboratories	COVID-19 Genomics UK (COG-UK) Consortium	Sam Haldenby et al
165384	England/LIVE-1DDE3E/2020	EPI_ISL_611630	Liverpool Clinical Laboratories	COVID-19 Genomics UK (COG-UK) Consortium	Sam Haldenby et al
165386	England/LIVE-1DDE98/2020	EPI_ISL_611635	Liverpool Clinical Laboratories	COVID-19 Genomics UK (COG-UK) Consortium	Sam Haldenby et al
165387	England/LIVE-1DDEE3/2020	EPI_ISL_612061	Liverpool Clinical Laboratories	COVID-19 Genomics UK (COG-UK) Consortium	Sam Haldenby et al
165388	England/LIVE-1DDF2C/2020	EPI_ISL_611571	Liverpool Clinical Laboratories	COVID-19 Genomics UK (COG-UK) Consortium	Sam Haldenby et al
165389	England/LIVE-1DDF4A/2020	EPI_ISL_612041	Liverpool Clinical Laboratories	COVID-19 Genomics UK (COG-UK) Consortium	Sam Haldenby et al
165391	England/LIVE-1DDFA4/2020	EPI_ISL_611613	Liverpool Clinical Laboratories	COVID-19 Genomics UK (COG-UK) Consortium	Sam Haldenby et al
165392	England/LIVE-1DDFC2/2020	EPI_ISL_612114	Liverpool Clinical Laboratories	COVID-19 Genomics UK (COG-UK) Consortium	Sam Haldenby et al
165393	England/LIVE-1DDFD1/2020	EPI_ISL_611675	Liverpool Clinical Laboratories	COVID-19 Genomics UK (COG-UK) Consortium	Sam Haldenby et al
165394	England/LIVE-1DDFE0/2020	EPI_ISL_612059	Liverpool Clinical Laboratories	COVID-19 Genomics UK (COG-UK) Consortium	Sam Haldenby et al
165395	England/LIVE-1DE019/2020	EPI_ISL_611737	Liverpool Clinical Laboratories	COVID-19 Genomics UK (COG-UK) Consortium	Sam Haldenby et al
165396	England/LIVE-1DE046/2020	EPI_ISL_612080	Liverpool Clinical Laboratories	COVID-19 Genomics UK (COG-UK) Consortium	Sam Haldenby et al
165397	England/LIVE-1DE055/2020	EPI_ISL_611764	Liverpool Clinical Laboratories	COVID-19 Genomics UK (COG-UK) Consortium	Sam Haldenby et al
165398	England/LIVE-1DE0A0/2020	EPI_ISL_611543	Liverpool Clinical Laboratories	COVID-19 Genomics UK (COG-UK) Consortium	Sam Haldenby et al
165399	England/LIVE-1DE0CE/2020	EPI_ISL_611889	Liverpool Clinical Laboratories	COVID-19 Genomics UK (COG-UK) Consortium	Sam Haldenby et al
165400	England/LIVE-1DE0EC/2020	EPI_ISL_611741	Liverpool Clinical Laboratories	COVID-19 Genomics UK (COG-UK) Consortium	Sam Haldenby et al
165401	England/LIVE-1DE134/2020	EPI_ISL_611634	Liverpool Clinical Laboratories	COVID-19 Genomics UK (COG-UK) Consortium	Sam Haldenby et al
165402	England/LIVE-1DEB36/2020	EPI_ISL_626815	Liverpool Clinical Laboratories	COVID-19 Genomics UK (COG-UK) Consortium	Sam Haldenby et al
165404	England/LIVE-1E00F6/2020	EPI_ISL_627123	Liverpool Clinical Laboratories	COVID-19 Genomics UK (COG-UK) Consortium	Sam Haldenby et al
165405	England/LIVE-1E013F/2020	EPI_ISL_627445	Liverpool Clinical Laboratories	COVID-19 Genomics UK (COG-UK) Consortium	Sam Haldenby et al
165406	England/LIVE-1E01C6/2020	EPI_ISL_626714	Liverpool Clinical Laboratories	COVID-19 Genomics UK (COG-UK) Consortium	Sam Haldenby et al
165407	England/LIVE-1E0339/2020	EPI_ISL_626742	Liverpool Clinical Laboratories	COVID-19 Genomics UK (COG-UK) Consortium	Sam Haldenby et al
165414	England/LIVE-1E0885/2020	EPI_ISL_611724	Liverpool Clinical Laboratories	COVID-19 Genomics UK (COG-UK) Consortium	Sam Haldenby et al
165420	England/LIVE-1E117A/2020	EPI_ISL_626736	Liverpool Clinical Laboratories	COVID-19 Genomics UK (COG-UK) Consortium	Sam Haldenby et al
165421	England/LIVE-1E12A4/2020	EPI_ISL_626712	Liverpool Clinical Laboratories	COVID-19 Genomics UK (COG-UK) Consortium	Sam Haldenby et al
165422	England/LIVE-1E1453/2020	EPI_ISL_627183	Liverpool Clinical Laboratories	COVID-19 Genomics UK (COG-UK) Consortium	Sam Haldenby et al
165423	England/LIVE-1E18B1/2020	EPI_ISL_626905	Liverpool Clinical Laboratories	COVID-19 Genomics UK (COG-UK) Consortium	Sam Haldenby et al
165424	England/LIVE-1E1A24/2020	EPI_ISL_627139	Liverpool Clinical Laboratories	COVID-19 Genomics UK (COG-UK) Consortium	Sam Haldenby et al
165426	England/LIVE-1E1EA0/2020	EPI_ISL_594853	Liverpool Clinical Laboratories	COVID-19 Genomics UK (COG-UK) Consortium	Sam Haldenby et al
165434	England/LIVE-1E2F15/2020	EPI_ISL_627156	Liverpool Clinical Laboratories	COVID-19 Genomics UK (COG-UK) Consortium	Sam Haldenby et al
165436	England/LIVE-1E3A9B/2020	EPI_ISL_627181	Liverpool Clinical Laboratories	COVID-19 Genomics UK (COG-UK) Consortium	Sam Haldenby et al
165437	England/LIVE-1E3F9C/2020	EPI_ISL_627125	Liverpool Clinical Laboratories	COVID-19 Genomics UK (COG-UK) Consortium	Sam Haldenby et al
165438	England/LIVE-1E4326/2020	EPI_ISL_627447	Liverpool Clinical Laboratories	COVID-19 Genomics UK (COG-UK) Consortium	Sam Haldenby et al
165440	England/LIVE-1E45A8/2020	EPI_ISL_627448	Liverpool Clinical Laboratories	COVID-19 Genomics UK (COG-UK) Consortium	Sam Haldenby et al
165441	England/LIVE-1E4B00/2020	EPI_ISL_626807	Liverpool Clinical Laboratories	COVID-19 Genomics UK (COG-UK) Consortium	Sam Haldenby et al
167776	England/LIVE-DA4B1F/2020	EPI_ISL_627449	Liverpool Clinical Laboratories	COVID-19 Genomics UK (COG-UK) Consortium	Sam Haldenby et al
167786	England/LIVE-DA7D16/2020	EPI_ISL_626697	Liverpool Clinical Laboratories	COVID-19 Genomics UK (COG-UK) Consortium	Sam Haldenby et al
167789	England/LIVE-DAA117/2020	EPI_ISL_627133	Liverpool Clinical Laboratories	COVID-19 Genomics UK (COG-UK) Consortium	Sam Haldenby et al
167790	England/LIVE-DAA1DB/2020	EPI_ISL_627138	Liverpool Clinical Laboratories	COVID-19 Genomics UK (COG-UK) Consortium	Sam Haldenby et al
167792	England/LIVE-DAB41D/2020	EPI_ISL_626832	Liverpool Clinical Laboratories	COVID-19 Genomics UK (COG-UK) Consortium	Sam Haldenby et al
167797	England/LIVE-DAE492/2020	EPI_ISL_627106	Liverpool Clinical Laboratories	COVID-19 Genomics UK (COG-UK) Consortium	Sam Haldenby et al
167799	England/LIVE-DAE78A/2020	EPI_ISL_637338	Liverpool Clinical Laboratories	COVID-19 Genomics UK (COG-UK) Consortium	Sam Haldenby et al
167800	England/LIVE-DAE887/2020	EPI_ISL_638023	Liverpool Clinical Laboratories	COVID-19 Genomics UK (COG-UK) Consortium	Sam Haldenby et al
167801	England/LIVE-DAE90C/2020	EPI_ISL_637295	Liverpool Clinical Laboratories	COVID-19 Genomics UK (COG-UK) Consortium	Sam Haldenby et al
167803	England/LIVE-DAE92A/2020	EPI_ISL_637981	Liverpool Clinical Laboratories	COVID-19 Genomics UK (COG-UK) Consortium	Sam Haldenby et al
167805	England/LIVE-DAE993/2020	EPI_ISL_637262	Liverpool Clinical Laboratories	COVID-19 Genomics UK (COG-UK) Consortium	Sam Haldenby et al
167806	England/LIVE-DAE9A2/2020	EPI_ISL_637965	Liverpool Clinical Laboratories	COVID-19 Genomics UK (COG-UK) Consortium	Sam Haldenby et al
167809	England/LIVE-DAF103/2020	EPI_ISL_651306	Liverpool Clinical Laboratories	COVID-19 Genomics UK (COG-UK) Consortium	Sam Haldenby et al
167810	England/LIVE-DAF640/2020	EPI_ISL_638449	Liverpool Clinical Laboratories	COVID-19 Genomics UK (COG-UK) Consortium	Sam Haldenby et al
167811	England/LIVE-DAF67D/2020	EPI_ISL_638450	Liverpool Clinical Laboratories	COVID-19 Genomics UK (COG-UK) Consortium	Sam Haldenby et al
167812	England/LIVE-DAF6AA/2020	EPI_ISL_637434	Liverpool Clinical Laboratories	COVID-19 Genomics UK (COG-UK) Consortium	Sam Haldenby et al
167813	England/LIVE-DAF710/2020	EPI_ISL_638451	Liverpool Clinical Laboratories	COVID-19 Genomics UK (COG-UK) Consortium	Sam Haldenby et al
167814	England/LIVE-DAF72F/2020	EPI_ISL_638025	Liverpool Clinical Laboratories	COVID-19 Genomics UK (COG-UK) Consortium	Sam Haldenby et al
167815	England/LIVE-DAF76B/2020	EPI_ISL_637263	Liverpool Clinical Laboratories	COVID-19 Genomics UK (COG-UK) Consortium	Sam Haldenby et al
167816	England/LIVE-DAF7A7/2020	EPI_ISL_637898	Liverpool Clinical Laboratories	COVID-19 Genomics UK (COG-UK) Consortium	Sam Haldenby et al
167820	England/LIVE-DAF8C2/2020	EPI_ISL_638452	Liverpool Clinical Laboratories	COVID-19 Genomics UK (COG-UK) Consortium	Sam Haldenby et al
167822	England/LIVE-DB0C86/2020	EPI_ISL_865164	Liverpool Clinical Laboratories	COVID-19 Genomics UK (COG-UK) Consortium	Sam Haldenby et al
167823	England/LIVE-DB0FF6/2020	EPI_ISL_865165	Liverpool Clinical Laboratories	COVID-19 Genomics UK (COG-UK) Consortium	Sam Haldenby et al
167827	England/LIVE-DB10E3/2020	EPI_ISL_638005	Liverpool Clinical Laboratories	COVID-19 Genomics UK (COG-UK) Consortium	Sam Haldenby et al
167830	England/LIVE-DB112C/2020	EPI_ISL_637993	Liverpool Clinical Laboratories	COVID-19 Genomics UK (COG-UK) Consortium	Sam Haldenby et al
167832	England/LIVE-DB11E0/2020	EPI_ISL_637984	Liverpool Clinical Laboratories	COVID-19 Genomics UK (COG-UK) Consortium	Sam Haldenby et al
167833	England/LIVE-DB1265/2020	EPI_ISL_637987	Liverpool Clinical Laboratories	COVID-19 Genomics UK (COG-UK) Consortium	Sam Haldenby et al
167834	England/LIVE-DB1274/2020	EPI_ISL_637948	Liverpool Clinical Laboratories	COVID-19 Genomics UK (COG-UK) Consortium	Sam Haldenby et al
167836	England/LIVE-DB12FC/2020	EPI_ISL_637329	Liverpool Clinical Laboratories	COVID-19 Genomics UK (COG-UK) Consortium	Sam Haldenby et al
167838	England/LIVE-DB165A/2020	EPI_ISL_865166	Liverpool Clinical Laboratories	COVID-19 Genomics UK (COG-UK) Consortium	Sam Haldenby et al
167839	England/LIVE-DB1748/2020	EPI_ISL_865167	Liverpool Clinical Laboratories	COVID-19 Genomics UK (COG-UK) Consortium	Sam Haldenby et al
167840	England/LIVE-DB17B1/2020	EPI_ISL_865168	Liverpool Clinical Laboratories	COVID-19 Genomics UK (COG-UK) Consortium	Sam Haldenby et al
167841	England/LIVE-DB1E52/2020	EPI_ISL_650139	Liverpool Clinical Laboratories	COVID-19 Genomics UK (COG-UK) Consortium	Sam Haldenby et al
167842	England/LIVE-DB2A5D/2020	EPI_ISL_650160	Liverpool Clinical Laboratories	COVID-19 Genomics UK (COG-UK) Consortium	Sam Haldenby et al
167843	England/LIVE-DB2AA8/2020	EPI_ISL_651148	Liverpool Clinical Laboratories	COVID-19 Genomics UK (COG-UK) Consortium	Sam Haldenby et al
167844	England/LIVE-DB2B5A/2020	EPI_ISL_650115	Liverpool Clinical Laboratories	COVID-19 Genomics UK (COG-UK) Consortium	Sam Haldenby et al
167845	England/LIVE-DB2B69/2020	EPI_ISL_650161	Liverpool Clinical Laboratories	COVID-19 Genomics UK (COG-UK) Consortium	Sam Haldenby et al
167846	England/LIVE-DB2BA5/2020	EPI_ISL_651355	Liverpool Clinical Laboratories	COVID-19 Genomics UK (COG-UK) Consortium	Sam Haldenby et al
167847	England/LIVE-DB2C0C/2020	EPI_ISL_651347	Liverpool Clinical Laboratories	COVID-19 Genomics UK (COG-UK) Consortium	Sam Haldenby et al
167848	England/LIVE-DB2C48/2020	EPI_ISL_651239	Liverpool Clinical Laboratories	COVID-19 Genomics UK (COG-UK) Consortium	Sam Haldenby et al
167850	England/LIVE-DB2C93/2020	EPI_ISL_637990	Liverpool Clinical Laboratories	COVID-19 Genomics UK (COG-UK) Consortium	Sam Haldenby et al
167851	England/LIVE-DB2CB1/2020	EPI_ISL_637908	Liverpool Clinical Laboratories	COVID-19 Genomics UK (COG-UK) Consortium	Sam Haldenby et al
167852	England/LIVE-DB2CDF/2020	EPI_ISL_637976	Liverpool Clinical Laboratories	COVID-19 Genomics UK (COG-UK) Consortium	Sam Haldenby et al
167853	England/LIVE-DB2CEE/2020	EPI_ISL_637313	Liverpool Clinical Laboratories	COVID-19 Genomics UK (COG-UK) Consortium	Sam Haldenby et al
167854	England/LIVE-DB2D09/2020	EPI_ISL_638015	Liverpool Clinical Laboratories	COVID-19 Genomics UK (COG-UK) Consortium	Sam Haldenby et al
167855	England/LIVE-DB2D18/2020	EPI_ISL_637274	Liverpool Clinical Laboratories	COVID-19 Genomics UK (COG-UK) Consortium	Sam Haldenby et al
167856	England/LIVE-DB2D27/2020	EPI_ISL_637336	Liverpool Clinical Laboratories	COVID-19 Genomics UK (COG-UK) Consortium	Sam Haldenby et al
167857	England/LIVE-DB2D90/2020	EPI_ISL_637929	Liverpool Clinical Laboratories	COVID-19 Genomics UK (COG-UK) Consortium	Sam Haldenby et al
167858	England/LIVE-DB2DBE/2020	EPI_ISL_637972	Liverpool Clinical Laboratories	COVID-19 Genomics UK (COG-UK) Consortium	Sam Haldenby et al
167860	England/LIVE-DB2E06/2020	EPI_ISL_637959	Liverpool Clinical Laboratories	COVID-19 Genomics UK (COG-UK) Consortium	Sam Haldenby et al
167861	England/LIVE-DB2E24/2020	EPI_ISL_637960	Liverpool Clinical Laboratories	COVID-19 Genomics UK (COG-UK) Consortium	Sam Haldenby et al
167862	England/LIVE-DB2E33/2020	EPI_ISL_637337	Liverpool Clinical Laboratories	COVID-19 Genomics UK (COG-UK) Consortium	Sam Haldenby et al
167863	England/LIVE-DB2E51/2020	EPI_ISL_638021	Liverpool Clinical Laboratories	COVID-19 Genomics UK (COG-UK) Consortium	Sam Haldenby et al
167864	England/LIVE-DB2E7F/2020	EPI_ISL_637934	Liverpool Clinical Laboratories	COVID-19 Genomics UK (COG-UK) Consortium	Sam Haldenby et al
167865	England/LIVE-DB2E8E/2020	EPI_ISL_637259	Liverpool Clinical Laboratories	COVID-19 Genomics UK (COG-UK) Consortium	Sam Haldenby et al
167866	England/LIVE-DB2EAC/2020	EPI_ISL_651272	Liverpool Clinical Laboratories	COVID-19 Genomics UK (COG-UK) Consortium	Sam Haldenby et al
167867	England/LIVE-DB2F30/2020	EPI_ISL_651175	Liverpool Clinical Laboratories	COVID-19 Genomics UK (COG-UK) Consortium	Sam Haldenby et al
167868	England/LIVE-DB2F6D/2020	EPI_ISL_650162	Liverpool Clinical Laboratories	COVID-19 Genomics UK (COG-UK) Consortium	Sam Haldenby et al
167869	England/LIVE-DB2FA9/2020	EPI_ISL_650496	Liverpool Clinical Laboratories	COVID-19 Genomics UK (COG-UK) Consortium	Sam Haldenby et al
167870	England/LIVE-DB2FB8/2020	EPI_ISL_651271	Liverpool Clinical Laboratories	COVID-19 Genomics UK (COG-UK) Consortium	Sam Haldenby et al
167873	England/LIVE-DB3069/2020	EPI_ISL_650268	Liverpool Clinical Laboratories	COVID-19 Genomics UK (COG-UK) Consortium	Sam Haldenby et al
167875	England/LIVE-DB3087/2020	EPI_ISL_650299	Liverpool Clinical Laboratories	COVID-19 Genomics UK (COG-UK) Consortium	Sam Haldenby et al
167877	England/LIVE-DB3157/2020	EPI_ISL_865169	Liverpool Clinical Laboratories	COVID-19 Genomics UK (COG-UK) Consortium	Sam Haldenby et al
167880	England/LIVE-DB38BC/2020	EPI_ISL_651205	Liverpool Clinical Laboratories	COVID-19 Genomics UK (COG-UK) Consortium	Sam Haldenby et al
167881	England/LIVE-DB38E9/2020	EPI_ISL_652073	Liverpool Clinical Laboratories	COVID-19 Genomics UK (COG-UK) Consortium	Sam Haldenby et al
167882	England/LIVE-DB3904/2020	EPI_ISL_650932	Liverpool Clinical Laboratories	COVID-19 Genomics UK (COG-UK) Consortium	Sam Haldenby et al
167884	England/LIVE-DB395F/2020	EPI_ISL_650877	Liverpool Clinical Laboratories	COVID-19 Genomics UK (COG-UK) Consortium	Sam Haldenby et al
167885	England/LIVE-DB396E/2020	EPI_ISL_650714	Liverpool Clinical Laboratories	COVID-19 Genomics UK (COG-UK) Consortium	Sam Haldenby et al
167886	England/LIVE-DB399B/2020	EPI_ISL_650192	Liverpool Clinical Laboratories	COVID-19 Genomics UK (COG-UK) Consortium	Sam Haldenby et al
167887	England/LIVE-DB39E6/2020	EPI_ISL_650194	Liverpool Clinical Laboratories	COVID-19 Genomics UK (COG-UK) Consortium	Sam Haldenby et al
167888	England/LIVE-DB39F5/2020	EPI_ISL_651396	Liverpool Clinical Laboratories	COVID-19 Genomics UK (COG-UK) Consortium	Sam Haldenby et al
167891	England/LIVE-DB3A98/2020	EPI_ISL_650366	Liverpool Clinical Laboratories	COVID-19 Genomics UK (COG-UK) Consortium	Sam Haldenby et al
167892	England/LIVE-DB3AA7/2020	EPI_ISL_650889	Liverpool Clinical Laboratories	COVID-19 Genomics UK (COG-UK) Consortium	Sam Haldenby et al
167893	England/LIVE-DB3AB6/2020	EPI_ISL_651138	Liverpool Clinical Laboratories	COVID-19 Genomics UK (COG-UK) Consortium	Sam Haldenby et al
167894	England/LIVE-DB3AC5/2020	EPI_ISL_650939	Liverpool Clinical Laboratories	COVID-19 Genomics UK (COG-UK) Consortium	Sam Haldenby et al
167895	England/LIVE-DB3B0E/2020	EPI_ISL_651407	Liverpool Clinical Laboratories	COVID-19 Genomics UK (COG-UK) Consortium	Sam Haldenby et al
167896	England/LIVE-DB3B1D/2020	EPI_ISL_650928	Liverpool Clinical Laboratories	COVID-19 Genomics UK (COG-UK) Consortium	Sam Haldenby et al
167897	England/LIVE-DB3B77/2020	EPI_ISL_650326	Liverpool Clinical Laboratories	COVID-19 Genomics UK (COG-UK) Consortium	Sam Haldenby et al
167898	England/LIVE-DB3B86/2020	EPI_ISL_650166	Liverpool Clinical Laboratories	COVID-19 Genomics UK (COG-UK) Consortium	Sam Haldenby et al
167899	England/LIVE-DB3BB3/2020	EPI_ISL_652074	Liverpool Clinical Laboratories	COVID-19 Genomics UK (COG-UK) Consortium	Sam Haldenby et al
167901	England/LIVE-DB3BFF/2020	EPI_ISL_650198	Liverpool Clinical Laboratories	COVID-19 Genomics UK (COG-UK) Consortium	Sam Haldenby et al
167903	England/LIVE-DB3C47/2020	EPI_ISL_651129	Liverpool Clinical Laboratories	COVID-19 Genomics UK (COG-UK) Consortium	Sam Haldenby et al
167905	England/LIVE-DB3C74/2020	EPI_ISL_652075	Liverpool Clinical Laboratories	COVID-19 Genomics UK (COG-UK) Consortium	Sam Haldenby et al
167906	England/LIVE-DB3C83/2020	EPI_ISL_650544	Liverpool Clinical Laboratories	COVID-19 Genomics UK (COG-UK) Consortium	Sam Haldenby et al
167907	England/LIVE-DB3C92/2020	EPI_ISL_650945	Liverpool Clinical Laboratories	COVID-19 Genomics UK (COG-UK) Consortium	Sam Haldenby et al
167908	England/LIVE-DB3CFC/2020	EPI_ISL_651225	Liverpool Clinical Laboratories	COVID-19 Genomics UK (COG-UK) Consortium	Sam Haldenby et al
167909	England/LIVE-DB3D08/2020	EPI_ISL_650199	Liverpool Clinical Laboratories	COVID-19 Genomics UK (COG-UK) Consortium	Sam Haldenby et al
167910	England/LIVE-DB3D17/2020	EPI_ISL_652076	Liverpool Clinical Laboratories	COVID-19 Genomics UK (COG-UK) Consortium	Sam Haldenby et al
167912	England/LIVE-DB3D44/2020	EPI_ISL_650782	Liverpool Clinical Laboratories	COVID-19 Genomics UK (COG-UK) Consortium	Sam Haldenby et al
167913	England/LIVE-DB3D62/2020	EPI_ISL_650656	Liverpool Clinical Laboratories	COVID-19 Genomics UK (COG-UK) Consortium	Sam Haldenby et al
167915	England/LIVE-DB3DAE/2020	EPI_ISL_652077	Liverpool Clinical Laboratories	COVID-19 Genomics UK (COG-UK) Consortium	Sam Haldenby et al
167916	England/LIVE-DB3DBD/2020	EPI_ISL_650657	Liverpool Clinical Laboratories	COVID-19 Genomics UK (COG-UK) Consortium	Sam Haldenby et al
167917	England/LIVE-DB3DCC/2020	EPI_ISL_650886	Liverpool Clinical Laboratories	COVID-19 Genomics UK (COG-UK) Consortium	Sam Haldenby et al
167918	England/LIVE-DB3DDB/2020	EPI_ISL_650891	Liverpool Clinical Laboratories	COVID-19 Genomics UK (COG-UK) Consortium	Sam Haldenby et al
167920	England/LIVE-DB3DF9/2020	EPI_ISL_650318	Liverpool Clinical Laboratories	COVID-19 Genomics UK (COG-UK) Consortium	Sam Haldenby et al
167924	England/LIVE-DB3ED8/2020	EPI_ISL_650881	Liverpool Clinical Laboratories	COVID-19 Genomics UK (COG-UK) Consortium	Sam Haldenby et al
167926	England/LIVE-DB3F11/2020	EPI_ISL_650934	Liverpool Clinical Laboratories	COVID-19 Genomics UK (COG-UK) Consortium	Sam Haldenby et al
167927	England/LIVE-DB3F99/2020	EPI_ISL_651236	Liverpool Clinical Laboratories	COVID-19 Genomics UK (COG-UK) Consortium	Sam Haldenby et al
167928	England/LIVE-DB3FD5/2020	EPI_ISL_651375	Liverpool Clinical Laboratories	COVID-19 Genomics UK (COG-UK) Consortium	Sam Haldenby et al
167930	England/LIVE-DB401D/2020	EPI_ISL_651403	Liverpool Clinical Laboratories	COVID-19 Genomics UK (COG-UK) Consortium	Sam Haldenby et al
167931	England/LIVE-DB403B/2020	EPI_ISL_651295	Liverpool Clinical Laboratories	COVID-19 Genomics UK (COG-UK) Consortium	Sam Haldenby et al
167932	England/LIVE-DB4068/2020	EPI_ISL_650561	Liverpool Clinical Laboratories	COVID-19 Genomics UK (COG-UK) Consortium	Sam Haldenby et al
167933	England/LIVE-DB4077/2020	EPI_ISL_650658	Liverpool Clinical Laboratories	COVID-19 Genomics UK (COG-UK) Consortium	Sam Haldenby et al
167934	England/LIVE-DB4086/2020	EPI_ISL_650183	Liverpool Clinical Laboratories	COVID-19 Genomics UK (COG-UK) Consortium	Sam Haldenby et al
167935	England/LIVE-DB4095/2020	EPI_ISL_650671	Liverpool Clinical Laboratories	COVID-19 Genomics UK (COG-UK) Consortium	Sam Haldenby et al
167936	England/LIVE-DB40A4/2020	EPI_ISL_650331	Liverpool Clinical Laboratories	COVID-19 Genomics UK (COG-UK) Consortium	Sam Haldenby et al
167937	England/LIVE-DB40B3/2020	EPI_ISL_652078	Liverpool Clinical Laboratories	COVID-19 Genomics UK (COG-UK) Consortium	Sam Haldenby et al
167938	England/LIVE-DB40C2/2020	EPI_ISL_652079	Liverpool Clinical Laboratories	COVID-19 Genomics UK (COG-UK) Consortium	Sam Haldenby et al
167939	England/LIVE-DB40E0/2020	EPI_ISL_652080	Liverpool Clinical Laboratories	COVID-19 Genomics UK (COG-UK) Consortium	Sam Haldenby et al
167940	England/LIVE-DB40FF/2020	EPI_ISL_650672	Liverpool Clinical Laboratories	COVID-19 Genomics UK (COG-UK) Consortium	Sam Haldenby et al
167941	England/LIVE-DB410B/2020	EPI_ISL_650654	Liverpool Clinical Laboratories	COVID-19 Genomics UK (COG-UK) Consortium	Sam Haldenby et al
167942	England/LIVE-DB411A/2020	EPI_ISL_650114	Liverpool Clinical Laboratories	COVID-19 Genomics UK (COG-UK) Consortium	Sam Haldenby et al
167943	England/LIVE-DB4129/2020	EPI_ISL_651270	Liverpool Clinical Laboratories	COVID-19 Genomics UK (COG-UK) Consortium	Sam Haldenby et al
167944	England/LIVE-DB4138/2020	EPI_ISL_650336	Liverpool Clinical Laboratories	COVID-19 Genomics UK (COG-UK) Consortium	Sam Haldenby et al
167945	England/LIVE-DB4183/2020	EPI_ISL_651311	Liverpool Clinical Laboratories	COVID-19 Genomics UK (COG-UK) Consortium	Sam Haldenby et al
167946	England/LIVE-DB4192/2020	EPI_ISL_650946	Liverpool Clinical Laboratories	COVID-19 Genomics UK (COG-UK) Consortium	Sam Haldenby et al
167947	England/LIVE-DB41B0/2020	EPI_ISL_652081	Liverpool Clinical Laboratories	COVID-19 Genomics UK (COG-UK) Consortium	Sam Haldenby et al
167948	England/LIVE-DB41CF/2020	EPI_ISL_652082	Liverpool Clinical Laboratories	COVID-19 Genomics UK (COG-UK) Consortium	Sam Haldenby et al
167949	England/LIVE-DB41DE/2020	EPI_ISL_652083	Liverpool Clinical Laboratories	COVID-19 Genomics UK (COG-UK) Consortium	Sam Haldenby et al
167950	England/LIVE-DB41ED/2020	EPI_ISL_651131	Liverpool Clinical Laboratories	COVID-19 Genomics UK (COG-UK) Consortium	Sam Haldenby et al
167951	England/LIVE-DB41FC/2020	EPI_ISL_652084	Liverpool Clinical Laboratories	COVID-19 Genomics UK (COG-UK) Consortium	Sam Haldenby et al
167952	England/LIVE-DB4208/2020	EPI_ISL_651358	Liverpool Clinical Laboratories	COVID-19 Genomics UK (COG-UK) Consortium	Sam Haldenby et al
167953	England/LIVE-DB4235/2020	EPI_ISL_650892	Liverpool Clinical Laboratories	COVID-19 Genomics UK (COG-UK) Consortium	Sam Haldenby et al
167954	England/LIVE-DB4244/2020	EPI_ISL_650710	Liverpool Clinical Laboratories	COVID-19 Genomics UK (COG-UK) Consortium	Sam Haldenby et al
167958	England/LIVE-DB42CC/2020	EPI_ISL_650935	Liverpool Clinical Laboratories	COVID-19 Genomics UK (COG-UK) Consortium	Sam Haldenby et al
167959	England/LIVE-DB42EA/2020	EPI_ISL_650936	Liverpool Clinical Laboratories	COVID-19 Genomics UK (COG-UK) Consortium	Sam Haldenby et al
167960	England/LIVE-DB42F9/2020	EPI_ISL_650887	Liverpool Clinical Laboratories	COVID-19 Genomics UK (COG-UK) Consortium	Sam Haldenby et al
167961	England/LIVE-DB4305/2020	EPI_ISL_650904	Liverpool Clinical Laboratories	COVID-19 Genomics UK (COG-UK) Consortium	Sam Haldenby et al
167965	England/LIVE-DB436F/2020	EPI_ISL_652085	Liverpool Clinical Laboratories	COVID-19 Genomics UK (COG-UK) Consortium	Sam Haldenby et al
167966	England/LIVE-DB437E/2020	EPI_ISL_650196	Liverpool Clinical Laboratories	COVID-19 Genomics UK (COG-UK) Consortium	Sam Haldenby et al
167967	England/LIVE-DB43C9/2020	EPI_ISL_652086	Liverpool Clinical Laboratories	COVID-19 Genomics UK (COG-UK) Consortium	Sam Haldenby et al
167968	England/LIVE-DB4402/2020	EPI_ISL_650284	Liverpool Clinical Laboratories	COVID-19 Genomics UK (COG-UK) Consortium	Sam Haldenby et al
167972	England/LIVE-DB4AB5/2020	EPI_ISL_650419	Liverpool Clinical Laboratories	COVID-19 Genomics UK (COG-UK) Consortium	Sam Haldenby et al
167973	England/LIVE-DB4AC4/2020	EPI_ISL_650893	Liverpool Clinical Laboratories	COVID-19 Genomics UK (COG-UK) Consortium	Sam Haldenby et al
167974	England/LIVE-DB4AD3/2020	EPI_ISL_650448	Liverpool Clinical Laboratories	COVID-19 Genomics UK (COG-UK) Consortium	Sam Haldenby et al
167975	England/LIVE-DB4AE2/2020	EPI_ISL_650537	Liverpool Clinical Laboratories	COVID-19 Genomics UK (COG-UK) Consortium	Sam Haldenby et al
167977	England/LIVE-DB4B3A/2020	EPI_ISL_650205	Liverpool Clinical Laboratories	COVID-19 Genomics UK (COG-UK) Consortium	Sam Haldenby et al
167978	England/LIVE-DB4B49/2020	EPI_ISL_652087	Liverpool Clinical Laboratories	COVID-19 Genomics UK (COG-UK) Consortium	Sam Haldenby et al
167979	England/LIVE-DB4BC1/2020	EPI_ISL_650908	Liverpool Clinical Laboratories	COVID-19 Genomics UK (COG-UK) Consortium	Sam Haldenby et al
167980	England/LIVE-DB4BFE/2020	EPI_ISL_652088	Liverpool Clinical Laboratories	COVID-19 Genomics UK (COG-UK) Consortium	Sam Haldenby et al
167981	England/LIVE-DB4C0A/2020	EPI_ISL_650897	Liverpool Clinical Laboratories	COVID-19 Genomics UK (COG-UK) Consortium	Sam Haldenby et al
167982	England/LIVE-DB4C19/2020	EPI_ISL_650532	Liverpool Clinical Laboratories	COVID-19 Genomics UK (COG-UK) Consortium	Sam Haldenby et al
167983	England/LIVE-DB4C55/2020	EPI_ISL_650242	Liverpool Clinical Laboratories	COVID-19 Genomics UK (COG-UK) Consortium	Sam Haldenby et al
167984	England/LIVE-DB4CFB/2020	EPI_ISL_651165	Liverpool Clinical Laboratories	COVID-19 Genomics UK (COG-UK) Consortium	Sam Haldenby et al
167985	England/LIVE-DB4D43/2020	EPI_ISL_651114	Liverpool Clinical Laboratories	COVID-19 Genomics UK (COG-UK) Consortium	Sam Haldenby et al
167986	England/LIVE-DB4D8F/2020	EPI_ISL_651368	Liverpool Clinical Laboratories	COVID-19 Genomics UK (COG-UK) Consortium	Sam Haldenby et al
167987	England/LIVE-DB4D9E/2020	EPI_ISL_650341	Liverpool Clinical Laboratories	COVID-19 Genomics UK (COG-UK) Consortium	Sam Haldenby et al
167988	England/LIVE-DB4DBC/2020	EPI_ISL_651296	Liverpool Clinical Laboratories	COVID-19 Genomics UK (COG-UK) Consortium	Sam Haldenby et al
167989	England/LIVE-DB4E5F/2020	EPI_ISL_650924	Liverpool Clinical Laboratories	COVID-19 Genomics UK (COG-UK) Consortium	Sam Haldenby et al
167991	England/LIVE-DB4E7D/2020	EPI_ISL_650275	Liverpool Clinical Laboratories	COVID-19 Genomics UK (COG-UK) Consortium	Sam Haldenby et al
167992	England/LIVE-DB4E8C/2020	EPI_ISL_650315	Liverpool Clinical Laboratories	COVID-19 Genomics UK (COG-UK) Consortium	Sam Haldenby et al
167993	England/LIVE-DB4EC8/2020	EPI_ISL_651153	Liverpool Clinical Laboratories	COVID-19 Genomics UK (COG-UK) Consortium	Sam Haldenby et al
167994	England/LIVE-DB4EF5/2020	EPI_ISL_650920	Liverpool Clinical Laboratories	COVID-19 Genomics UK (COG-UK) Consortium	Sam Haldenby et al
167995	England/LIVE-DB4F10/2020	EPI_ISL_650381	Liverpool Clinical Laboratories	COVID-19 Genomics UK (COG-UK) Consortium	Sam Haldenby et al
167996	England/LIVE-DB4F5C/2020	EPI_ISL_650515	Liverpool Clinical Laboratories	COVID-19 Genomics UK (COG-UK) Consortium	Sam Haldenby et al
167998	England/LIVE-DB500D/2020	EPI_ISL_650655	Liverpool Clinical Laboratories	COVID-19 Genomics UK (COG-UK) Consortium	Sam Haldenby et al
167999	England/LIVE-DB5AE1/2020	EPI_ISL_813657	Liverpool Clinical Laboratories	COVID-19 Genomics UK (COG-UK) Consortium	Sam Haldenby et al
168000	England/LIVE-DB5B0C/2020	EPI_ISL_813658	Liverpool Clinical Laboratories	COVID-19 Genomics UK (COG-UK) Consortium	Sam Haldenby et al
168003	England/LIVE-DB5C18/2020	EPI_ISL_813661	Liverpool Clinical Laboratories	COVID-19 Genomics UK (COG-UK) Consortium	Sam Haldenby et al
168004	England/LIVE-DB5C45/2020	EPI_ISL_813662	Liverpool Clinical Laboratories	COVID-19 Genomics UK (COG-UK) Consortium	Sam Haldenby et al
168006	England/LIVE-DB5D33/2020	EPI_ISL_813664	Liverpool Clinical Laboratories	COVID-19 Genomics UK (COG-UK) Consortium	Sam Haldenby et al
168008	England/LIVE-DB5D9D/2020	EPI_ISL_813666	Liverpool Clinical Laboratories	COVID-19 Genomics UK (COG-UK) Consortium	Sam Haldenby et al
168010	England/LIVE-DB5DCA/2020	EPI_ISL_813668	Liverpool Clinical Laboratories	COVID-19 Genomics UK (COG-UK) Consortium	Sam Haldenby et al
168012	England/LIVE-DB5E03/2020	EPI_ISL_813670	Liverpool Clinical Laboratories	COVID-19 Genomics UK (COG-UK) Consortium	Sam Haldenby et al
168013	England/LIVE-DB5E12/2020	EPI_ISL_813671	Liverpool Clinical Laboratories	COVID-19 Genomics UK (COG-UK) Consortium	Sam Haldenby et al
168014	England/LIVE-DB5E21/2020	EPI_ISL_813672	Liverpool Clinical Laboratories	COVID-19 Genomics UK (COG-UK) Consortium	Sam Haldenby et al
168015	England/LIVE-DB5E4F/2020	EPI_ISL_813673	Liverpool Clinical Laboratories	COVID-19 Genomics UK (COG-UK) Consortium	Sam Haldenby et al
168016	England/LIVE-DB5E6D/2020	EPI_ISL_813674	Liverpool Clinical Laboratories	COVID-19 Genomics UK (COG-UK) Consortium	Sam Haldenby et al
168017	England/LIVE-DB5ED6/2020	EPI_ISL_813675	Liverpool Clinical Laboratories	COVID-19 Genomics UK (COG-UK) Consortium	Sam Haldenby et al
168018	England/LIVE-DB5EE5/2020	EPI_ISL_813676	Liverpool Clinical Laboratories	COVID-19 Genomics UK (COG-UK) Consortium	Sam Haldenby et al
168019	England/LIVE-DB5F79/2020	EPI_ISL_651219	Liverpool Clinical Laboratories	COVID-19 Genomics UK (COG-UK) Consortium	Sam Haldenby et al
168020	England/LIVE-DB5F88/2020	EPI_ISL_651336	Liverpool Clinical Laboratories	COVID-19 Genomics UK (COG-UK) Consortium	Sam Haldenby et al
168021	England/LIVE-DB5F97/2020	EPI_ISL_650140	Liverpool Clinical Laboratories	COVID-19 Genomics UK (COG-UK) Consortium	Sam Haldenby et al
168022	England/LIVE-DB5FA6/2020	EPI_ISL_650527	Liverpool Clinical Laboratories	COVID-19 Genomics UK (COG-UK) Consortium	Sam Haldenby et al
168023	England/LIVE-DB5FB5/2020	EPI_ISL_650344	Liverpool Clinical Laboratories	COVID-19 Genomics UK (COG-UK) Consortium	Sam Haldenby et al
168024	England/LIVE-DB5FC4/2020	EPI_ISL_650441	Liverpool Clinical Laboratories	COVID-19 Genomics UK (COG-UK) Consortium	Sam Haldenby et al
168025	England/LIVE-DB5FF1/2020	EPI_ISL_650809	Liverpool Clinical Laboratories	COVID-19 Genomics UK (COG-UK) Consortium	Sam Haldenby et al
168026	England/LIVE-DB600C/2020	EPI_ISL_650382	Liverpool Clinical Laboratories	COVID-19 Genomics UK (COG-UK) Consortium	Sam Haldenby et al
168027	England/LIVE-DB601B/2020	EPI_ISL_652089	Liverpool Clinical Laboratories	COVID-19 Genomics UK (COG-UK) Consortium	Sam Haldenby et al
168028	England/LIVE-DB602A/2020	EPI_ISL_650831	Liverpool Clinical Laboratories	COVID-19 Genomics UK (COG-UK) Consortium	Sam Haldenby et al
168029	England/LIVE-DB6039/2020	EPI_ISL_652090	Liverpool Clinical Laboratories	COVID-19 Genomics UK (COG-UK) Consortium	Sam Haldenby et al
168030	England/LIVE-DB6048/2020	EPI_ISL_650442	Liverpool Clinical Laboratories	COVID-19 Genomics UK (COG-UK) Consortium	Sam Haldenby et al
168031	England/LIVE-DB6057/2020	EPI_ISL_652091	Liverpool Clinical Laboratories	COVID-19 Genomics UK (COG-UK) Consortium	Sam Haldenby et al
168032	England/LIVE-DB6075/2020	EPI_ISL_650486	Liverpool Clinical Laboratories	COVID-19 Genomics UK (COG-UK) Consortium	Sam Haldenby et al
168034	England/LIVE-DB6093/2020	EPI_ISL_652092	Liverpool Clinical Laboratories	COVID-19 Genomics UK (COG-UK) Consortium	Sam Haldenby et al
168035	England/LIVE-DB60B1/2020	EPI_ISL_650620	Liverpool Clinical Laboratories	COVID-19 Genomics UK (COG-UK) Consortium	Sam Haldenby et al
168036	England/LIVE-DB60C0/2020	EPI_ISL_652093	Liverpool Clinical Laboratories	COVID-19 Genomics UK (COG-UK) Consortium	Sam Haldenby et al
168037	England/LIVE-DB60FD/2020	EPI_ISL_650540	Liverpool Clinical Laboratories	COVID-19 Genomics UK (COG-UK) Consortium	Sam Haldenby et al
168038	England/LIVE-DB6109/2020	EPI_ISL_650533	Liverpool Clinical Laboratories	COVID-19 Genomics UK (COG-UK) Consortium	Sam Haldenby et al
168039	England/LIVE-DB6118/2020	EPI_ISL_650921	Liverpool Clinical Laboratories	COVID-19 Genomics UK (COG-UK) Consortium	Sam Haldenby et al
168040	England/LIVE-DB6127/2020	EPI_ISL_650473	Liverpool Clinical Laboratories	COVID-19 Genomics UK (COG-UK) Consortium	Sam Haldenby et al
168041	England/LIVE-DB6145/2020	EPI_ISL_650337	Liverpool Clinical Laboratories	COVID-19 Genomics UK (COG-UK) Consortium	Sam Haldenby et al
168042	England/LIVE-DB6154/2020	EPI_ISL_650333	Liverpool Clinical Laboratories	COVID-19 Genomics UK (COG-UK) Consortium	Sam Haldenby et al
168043	England/LIVE-DB6190/2020	EPI_ISL_650346	Liverpool Clinical Laboratories	COVID-19 Genomics UK (COG-UK) Consortium	Sam Haldenby et al
168044	England/LIVE-DB61AF/2020	EPI_ISL_650542	Liverpool Clinical Laboratories	COVID-19 Genomics UK (COG-UK) Consortium	Sam Haldenby et al
168045	England/LIVE-DB61BE/2020	EPI_ISL_651297	Liverpool Clinical Laboratories	COVID-19 Genomics UK (COG-UK) Consortium	Sam Haldenby et al
168046	England/LIVE-DB61CD/2020	EPI_ISL_650434	Liverpool Clinical Laboratories	COVID-19 Genomics UK (COG-UK) Consortium	Sam Haldenby et al
168048	England/LIVE-DB61FA/2020	EPI_ISL_650342	Liverpool Clinical Laboratories	COVID-19 Genomics UK (COG-UK) Consortium	Sam Haldenby et al
168049	England/LIVE-DB6215/2020	EPI_ISL_650621	Liverpool Clinical Laboratories	COVID-19 Genomics UK (COG-UK) Consortium	Sam Haldenby et al
168050	England/LIVE-DB6224/2020	EPI_ISL_650622	Liverpool Clinical Laboratories	COVID-19 Genomics UK (COG-UK) Consortium	Sam Haldenby et al
168051	England/LIVE-DB6233/2020	EPI_ISL_650132	Liverpool Clinical Laboratories	COVID-19 Genomics UK (COG-UK) Consortium	Sam Haldenby et al
168052	England/LIVE-DB6242/2020	EPI_ISL_652095	Liverpool Clinical Laboratories	COVID-19 Genomics UK (COG-UK) Consortium	Sam Haldenby et al
168053	England/LIVE-DB6251/2020	EPI_ISL_650560	Liverpool Clinical Laboratories	COVID-19 Genomics UK (COG-UK) Consortium	Sam Haldenby et al
168054	England/LIVE-DB6260/2020	EPI_ISL_650112	Liverpool Clinical Laboratories	COVID-19 Genomics UK (COG-UK) Consortium	Sam Haldenby et al
168056	England/LIVE-DB629D/2020	EPI_ISL_651259	Liverpool Clinical Laboratories	COVID-19 Genomics UK (COG-UK) Consortium	Sam Haldenby et al
168057	England/LIVE-DB62AC/2020	EPI_ISL_651364	Liverpool Clinical Laboratories	COVID-19 Genomics UK (COG-UK) Consortium	Sam Haldenby et al
168058	England/LIVE-DB62BB/2020	EPI_ISL_651135	Liverpool Clinical Laboratories	COVID-19 Genomics UK (COG-UK) Consortium	Sam Haldenby et al
168061	England/LIVE-DB6303/2020	EPI_ISL_650420	Liverpool Clinical Laboratories	COVID-19 Genomics UK (COG-UK) Consortium	Sam Haldenby et al
168062	England/LIVE-DB6330/2020	EPI_ISL_650623	Liverpool Clinical Laboratories	COVID-19 Genomics UK (COG-UK) Consortium	Sam Haldenby et al
168063	England/LIVE-DB635E/2020	EPI_ISL_652096	Liverpool Clinical Laboratories	COVID-19 Genomics UK (COG-UK) Consortium	Sam Haldenby et al
168064	England/LIVE-DB637C/2020	EPI_ISL_651334	Liverpool Clinical Laboratories	COVID-19 Genomics UK (COG-UK) Consortium	Sam Haldenby et al
168065	England/LIVE-DB63C7/2020	EPI_ISL_651325	Liverpool Clinical Laboratories	COVID-19 Genomics UK (COG-UK) Consortium	Sam Haldenby et al
168066	England/LIVE-DB63F4/2020	EPI_ISL_651163	Liverpool Clinical Laboratories	COVID-19 Genomics UK (COG-UK) Consortium	Sam Haldenby et al
168067	England/LIVE-DB6400/2020	EPI_ISL_651212	Liverpool Clinical Laboratories	COVID-19 Genomics UK (COG-UK) Consortium	Sam Haldenby et al
168068	England/LIVE-DB641F/2020	EPI_ISL_650272	Liverpool Clinical Laboratories	COVID-19 Genomics UK (COG-UK) Consortium	Sam Haldenby et al
168069	England/LIVE-DB642E/2020	EPI_ISL_650203	Liverpool Clinical Laboratories	COVID-19 Genomics UK (COG-UK) Consortium	Sam Haldenby et al
168070	England/LIVE-DB643D/2020	EPI_ISL_650290	Liverpool Clinical Laboratories	COVID-19 Genomics UK (COG-UK) Consortium	Sam Haldenby et al
168071	England/LIVE-DB644C/2020	EPI_ISL_652097	Liverpool Clinical Laboratories	COVID-19 Genomics UK (COG-UK) Consortium	Sam Haldenby et al
168072	England/LIVE-DB645B/2020	EPI_ISL_652098	Liverpool Clinical Laboratories	COVID-19 Genomics UK (COG-UK) Consortium	Sam Haldenby et al
168073	England/LIVE-DB646A/2020	EPI_ISL_652099	Liverpool Clinical Laboratories	COVID-19 Genomics UK (COG-UK) Consortium	Sam Haldenby et al
168074	England/LIVE-DB6497/2020	EPI_ISL_651319	Liverpool Clinical Laboratories	COVID-19 Genomics UK (COG-UK) Consortium	Sam Haldenby et al
168075	England/LIVE-DB64A6/2020	EPI_ISL_651430	Liverpool Clinical Laboratories	COVID-19 Genomics UK (COG-UK) Consortium	Sam Haldenby et al
168076	England/LIVE-DB64B5/2020	EPI_ISL_650321	Liverpool Clinical Laboratories	COVID-19 Genomics UK (COG-UK) Consortium	Sam Haldenby et al
168078	England/LIVE-DB64D3/2020	EPI_ISL_652100	Liverpool Clinical Laboratories	COVID-19 Genomics UK (COG-UK) Consortium	Sam Haldenby et al
168079	England/LIVE-DB64F1/2020	EPI_ISL_650909	Liverpool Clinical Laboratories	COVID-19 Genomics UK (COG-UK) Consortium	Sam Haldenby et al
168080	England/LIVE-DB650D/2020	EPI_ISL_650539	Liverpool Clinical Laboratories	COVID-19 Genomics UK (COG-UK) Consortium	Sam Haldenby et al
168081	England/LIVE-DB651C/2020	EPI_ISL_652101	Liverpool Clinical Laboratories	COVID-19 Genomics UK (COG-UK) Consortium	Sam Haldenby et al
168082	England/LIVE-DB652B/2020	EPI_ISL_652102	Liverpool Clinical Laboratories	COVID-19 Genomics UK (COG-UK) Consortium	Sam Haldenby et al
168083	England/LIVE-DB653A/2020	EPI_ISL_650907	Liverpool Clinical Laboratories	COVID-19 Genomics UK (COG-UK) Consortium	Sam Haldenby et al
168084	England/LIVE-DB6558/2020	EPI_ISL_650801	Liverpool Clinical Laboratories	COVID-19 Genomics UK (COG-UK) Consortium	Sam Haldenby et al
168086	England/LIVE-DB7AEF/2020	EPI_ISL_650453	Liverpool Clinical Laboratories	COVID-19 Genomics UK (COG-UK) Consortium	Sam Haldenby et al
168087	England/LIVE-DB7B55/2020	EPI_ISL_650269	Liverpool Clinical Laboratories	COVID-19 Genomics UK (COG-UK) Consortium	Sam Haldenby et al
168088	England/LIVE-DB7B64/2020	EPI_ISL_651251	Liverpool Clinical Laboratories	COVID-19 Genomics UK (COG-UK) Consortium	Sam Haldenby et al
168090	England/LIVE-DB7BDD/2020	EPI_ISL_650257	Liverpool Clinical Laboratories	COVID-19 Genomics UK (COG-UK) Consortium	Sam Haldenby et al
168093	England/LIVE-DB7D6E/2020	EPI_ISL_651170	Liverpool Clinical Laboratories	COVID-19 Genomics UK (COG-UK) Consortium	Sam Haldenby et al
168094	England/LIVE-DB7D9B/2020	EPI_ISL_651288	Liverpool Clinical Laboratories	COVID-19 Genomics UK (COG-UK) Consortium	Sam Haldenby et al
168097	England/LIVE-DB7E3E/2020	EPI_ISL_651312	Liverpool Clinical Laboratories	COVID-19 Genomics UK (COG-UK) Consortium	Sam Haldenby et al
168099	England/LIVE-DB7E98/2020	EPI_ISL_650278	Liverpool Clinical Laboratories	COVID-19 Genomics UK (COG-UK) Consortium	Sam Haldenby et al
168103	England/LIVE-DB7FD1/2020	EPI_ISL_651248	Liverpool Clinical Laboratories	COVID-19 Genomics UK (COG-UK) Consortium	Sam Haldenby et al
168104	England/LIVE-DB8019/2020	EPI_ISL_650184	Liverpool Clinical Laboratories	COVID-19 Genomics UK (COG-UK) Consortium	Sam Haldenby et al
168105	England/LIVE-DB8037/2020	EPI_ISL_650563	Liverpool Clinical Laboratories	COVID-19 Genomics UK (COG-UK) Consortium	Sam Haldenby et al
168107	England/LIVE-DB8064/2020	EPI_ISL_651307	Liverpool Clinical Laboratories	COVID-19 Genomics UK (COG-UK) Consortium	Sam Haldenby et al
168108	England/LIVE-DB887B/2020	EPI_ISL_651208	Liverpool Clinical Laboratories	COVID-19 Genomics UK (COG-UK) Consortium	Sam Haldenby et al
168110	England/LIVE-DB934C/2020	EPI_ISL_664481	Liverpool Clinical Laboratories	COVID-19 Genomics UK (COG-UK) Consortium	Sam Haldenby et al
168111	England/LIVE-DB935B/2020	EPI_ISL_865171	Liverpool Clinical Laboratories	COVID-19 Genomics UK (COG-UK) Consortium	Sam Haldenby et al
168114	England/LIVE-DB96F8/2020	EPI_ISL_703596	Liverpool Clinical Laboratories	COVID-19 Genomics UK (COG-UK) Consortium	Sam Haldenby et al
168118	England/LIVE-DB9898/2020	EPI_ISL_664341	Liverpool Clinical Laboratories	COVID-19 Genomics UK (COG-UK) Consortium	Sam Haldenby et al
168119	England/LIVE-DB98E3/2020	EPI_ISL_705806	Liverpool Clinical Laboratories	COVID-19 Genomics UK (COG-UK) Consortium	Sam Haldenby et al
168120	England/LIVE-DB98F2/2020	EPI_ISL_705013	Liverpool Clinical Laboratories	COVID-19 Genomics UK (COG-UK) Consortium	Sam Haldenby et al
168121	England/LIVE-DB991D/2020	EPI_ISL_665113	Liverpool Clinical Laboratories	COVID-19 Genomics UK (COG-UK) Consortium	Sam Haldenby et al
168122	England/LIVE-DB993B/2020	EPI_ISL_705424	Liverpool Clinical Laboratories	COVID-19 Genomics UK (COG-UK) Consortium	Sam Haldenby et al
168123	England/LIVE-DB994A/2020	EPI_ISL_704231	Liverpool Clinical Laboratories	COVID-19 Genomics UK (COG-UK) Consortium	Sam Haldenby et al
168124	England/LIVE-DB9959/2020	EPI_ISL_702854	Liverpool Clinical Laboratories	COVID-19 Genomics UK (COG-UK) Consortium	Sam Haldenby et al
168125	England/LIVE-DB9968/2020	EPI_ISL_705807	Liverpool Clinical Laboratories	COVID-19 Genomics UK (COG-UK) Consortium	Sam Haldenby et al
168126	England/LIVE-DB9977/2020	EPI_ISL_705808	Liverpool Clinical Laboratories	COVID-19 Genomics UK (COG-UK) Consortium	Sam Haldenby et al
168127	England/LIVE-DB9986/2020	EPI_ISL_679381	Liverpool Clinical Laboratories	COVID-19 Genomics UK (COG-UK) Consortium	Sam Haldenby et al
168130	England/LIVE-DB99C2/2020	EPI_ISL_679384	Liverpool Clinical Laboratories	COVID-19 Genomics UK (COG-UK) Consortium	Sam Haldenby et al
168131	England/LIVE-DB99FF/2020	EPI_ISL_679385	Liverpool Clinical Laboratories	COVID-19 Genomics UK (COG-UK) Consortium	Sam Haldenby et al
168132	England/LIVE-DB9A1A/2020	EPI_ISL_679386	Liverpool Clinical Laboratories	COVID-19 Genomics UK (COG-UK) Consortium	Sam Haldenby et al
168133	England/LIVE-DB9A38/2020	EPI_ISL_679387	Liverpool Clinical Laboratories	COVID-19 Genomics UK (COG-UK) Consortium	Sam Haldenby et al
168134	England/LIVE-DB9A47/2020	EPI_ISL_679388	Liverpool Clinical Laboratories	COVID-19 Genomics UK (COG-UK) Consortium	Sam Haldenby et al
168136	England/LIVE-DB9C32/2020	EPI_ISL_664620	Liverpool Clinical Laboratories	COVID-19 Genomics UK (COG-UK) Consortium	Sam Haldenby et al
168139	England/LIVE-DB9DC6/2020	EPI_ISL_664654	Liverpool Clinical Laboratories	COVID-19 Genomics UK (COG-UK) Consortium	Sam Haldenby et al
168140	England/LIVE-DB9DE4/2020	EPI_ISL_664621	Liverpool Clinical Laboratories	COVID-19 Genomics UK (COG-UK) Consortium	Sam Haldenby et al
168141	England/LIVE-DB9DF3/2020	EPI_ISL_664730	Liverpool Clinical Laboratories	COVID-19 Genomics UK (COG-UK) Consortium	Sam Haldenby et al
168142	England/LIVE-DB9E87/2020	EPI_ISL_664539	Liverpool Clinical Laboratories	COVID-19 Genomics UK (COG-UK) Consortium	Sam Haldenby et al
168144	England/LIVE-DBA008/2020	EPI_ISL_664729	Liverpool Clinical Laboratories	COVID-19 Genomics UK (COG-UK) Consortium	Sam Haldenby et al
168146	England/LIVE-DBA34B/2020	EPI_ISL_703158	Liverpool Clinical Laboratories	COVID-19 Genomics UK (COG-UK) Consortium	Sam Haldenby et al
168147	England/LIVE-DBA4FD/2020	EPI_ISL_703059	Liverpool Clinical Laboratories	COVID-19 Genomics UK (COG-UK) Consortium	Sam Haldenby et al
168148	England/LIVE-DBAC22/2020	EPI_ISL_665114	Liverpool Clinical Laboratories	COVID-19 Genomics UK (COG-UK) Consortium	Sam Haldenby et al
168149	England/LIVE-DBAC5F/2020	EPI_ISL_664350	Liverpool Clinical Laboratories	COVID-19 Genomics UK (COG-UK) Consortium	Sam Haldenby et al
168150	England/LIVE-DBAC7D/2020	EPI_ISL_664113	Liverpool Clinical Laboratories	COVID-19 Genomics UK (COG-UK) Consortium	Sam Haldenby et al
168151	England/LIVE-DBAC9B/2020	EPI_ISL_664511	Liverpool Clinical Laboratories	COVID-19 Genomics UK (COG-UK) Consortium	Sam Haldenby et al
168152	England/LIVE-DBACAA/2020	EPI_ISL_664337	Liverpool Clinical Laboratories	COVID-19 Genomics UK (COG-UK) Consortium	Sam Haldenby et al
168155	England/LIVE-DBACE6/2020	EPI_ISL_664204	Liverpool Clinical Laboratories	COVID-19 Genomics UK (COG-UK) Consortium	Sam Haldenby et al
168156	England/LIVE-DBACF5/2020	EPI_ISL_665115	Liverpool Clinical Laboratories	COVID-19 Genomics UK (COG-UK) Consortium	Sam Haldenby et al
168157	England/LIVE-DBAD01/2020	EPI_ISL_665116	Liverpool Clinical Laboratories	COVID-19 Genomics UK (COG-UK) Consortium	Sam Haldenby et al
168158	England/LIVE-DBAD10/2020	EPI_ISL_665117	Liverpool Clinical Laboratories	COVID-19 Genomics UK (COG-UK) Consortium	Sam Haldenby et al
168159	England/LIVE-DBAD2F/2020	EPI_ISL_664363	Liverpool Clinical Laboratories	COVID-19 Genomics UK (COG-UK) Consortium	Sam Haldenby et al
168160	England/LIVE-DBAD89/2020	EPI_ISL_664478	Liverpool Clinical Laboratories	COVID-19 Genomics UK (COG-UK) Consortium	Sam Haldenby et al
168161	England/LIVE-DBAD98/2020	EPI_ISL_665118	Liverpool Clinical Laboratories	COVID-19 Genomics UK (COG-UK) Consortium	Sam Haldenby et al
168162	England/LIVE-DBADA7/2020	EPI_ISL_665119	Liverpool Clinical Laboratories	COVID-19 Genomics UK (COG-UK) Consortium	Sam Haldenby et al
168163	England/LIVE-DBADB6/2020	EPI_ISL_665120	Liverpool Clinical Laboratories	COVID-19 Genomics UK (COG-UK) Consortium	Sam Haldenby et al
168167	England/LIVE-DBAE68/2020	EPI_ISL_664487	Liverpool Clinical Laboratories	COVID-19 Genomics UK (COG-UK) Consortium	Sam Haldenby et al
168168	England/LIVE-DBAEA4/2020	EPI_ISL_665121	Liverpool Clinical Laboratories	COVID-19 Genomics UK (COG-UK) Consortium	Sam Haldenby et al
168169	England/LIVE-DBAED1/2020	EPI_ISL_665122	Liverpool Clinical Laboratories	COVID-19 Genomics UK (COG-UK) Consortium	Sam Haldenby et al
168170	England/LIVE-DBAF0B/2020	EPI_ISL_664332	Liverpool Clinical Laboratories	COVID-19 Genomics UK (COG-UK) Consortium	Sam Haldenby et al
168171	England/LIVE-DBAF1A/2020	EPI_ISL_664643	Liverpool Clinical Laboratories	COVID-19 Genomics UK (COG-UK) Consortium	Sam Haldenby et al
168172	England/LIVE-DBAF56/2020	EPI_ISL_664220	Liverpool Clinical Laboratories	COVID-19 Genomics UK (COG-UK) Consortium	Sam Haldenby et al
168174	England/LIVE-DBAFCF/2020	EPI_ISL_664146	Liverpool Clinical Laboratories	COVID-19 Genomics UK (COG-UK) Consortium	Sam Haldenby et al
168175	England/LIVE-DBAFED/2020	EPI_ISL_664435	Liverpool Clinical Laboratories	COVID-19 Genomics UK (COG-UK) Consortium	Sam Haldenby et al
168176	England/LIVE-DBB016/2020	EPI_ISL_665123	Liverpool Clinical Laboratories	COVID-19 Genomics UK (COG-UK) Consortium	Sam Haldenby et al
168177	England/LIVE-DBB025/2020	EPI_ISL_664368	Liverpool Clinical Laboratories	COVID-19 Genomics UK (COG-UK) Consortium	Sam Haldenby et al
168178	England/LIVE-DBB09E/2020	EPI_ISL_664496	Liverpool Clinical Laboratories	COVID-19 Genomics UK (COG-UK) Consortium	Sam Haldenby et al
168180	England/LIVE-DBB2C5/2020	EPI_ISL_664681	Liverpool Clinical Laboratories	COVID-19 Genomics UK (COG-UK) Consortium	Sam Haldenby et al
168181	England/LIVE-DBB31D/2020	EPI_ISL_664633	Liverpool Clinical Laboratories	COVID-19 Genomics UK (COG-UK) Consortium	Sam Haldenby et al
168182	England/LIVE-DBB535/2020	EPI_ISL_664619	Liverpool Clinical Laboratories	COVID-19 Genomics UK (COG-UK) Consortium	Sam Haldenby et al
168183	England/LIVE-DBB571/2020	EPI_ISL_664671	Liverpool Clinical Laboratories	COVID-19 Genomics UK (COG-UK) Consortium	Sam Haldenby et al
168184	England/LIVE-DBB59F/2020	EPI_ISL_665124	Liverpool Clinical Laboratories	COVID-19 Genomics UK (COG-UK) Consortium	Sam Haldenby et al
168185	England/LIVE-DBB5F9/2020	EPI_ISL_664299	Liverpool Clinical Laboratories	COVID-19 Genomics UK (COG-UK) Consortium	Sam Haldenby et al
168186	England/LIVE-DBB650/2020	EPI_ISL_664738	Liverpool Clinical Laboratories	COVID-19 Genomics UK (COG-UK) Consortium	Sam Haldenby et al
168187	England/LIVE-DBB67E/2020	EPI_ISL_665125	Liverpool Clinical Laboratories	COVID-19 Genomics UK (COG-UK) Consortium	Sam Haldenby et al
168188	England/LIVE-DBB6BA/2020	EPI_ISL_665126	Liverpool Clinical Laboratories	COVID-19 Genomics UK (COG-UK) Consortium	Sam Haldenby et al
168191	England/LIVE-DBB6F6/2020	EPI_ISL_665127	Liverpool Clinical Laboratories	COVID-19 Genomics UK (COG-UK) Consortium	Sam Haldenby et al
168192	England/LIVE-DBB702/2020	EPI_ISL_664675	Liverpool Clinical Laboratories	COVID-19 Genomics UK (COG-UK) Consortium	Sam Haldenby et al
168193	England/LIVE-DBB73F/2020	EPI_ISL_664678	Liverpool Clinical Laboratories	COVID-19 Genomics UK (COG-UK) Consortium	Sam Haldenby et al
168194	England/LIVE-DBB75D/2020	EPI_ISL_664710	Liverpool Clinical Laboratories	COVID-19 Genomics UK (COG-UK) Consortium	Sam Haldenby et al
168195	England/LIVE-DBB7F3/2020	EPI_ISL_664163	Liverpool Clinical Laboratories	COVID-19 Genomics UK (COG-UK) Consortium	Sam Haldenby et al
168199	England/LIVE-DBD111/2020	EPI_ISL_664333	Liverpool Clinical Laboratories	COVID-19 Genomics UK (COG-UK) Consortium	Sam Haldenby et al
168200	England/LIVE-DBD120/2020	EPI_ISL_664443	Liverpool Clinical Laboratories	COVID-19 Genomics UK (COG-UK) Consortium	Sam Haldenby et al
168201	England/LIVE-DBD13F/2020	EPI_ISL_664519	Liverpool Clinical Laboratories	COVID-19 Genomics UK (COG-UK) Consortium	Sam Haldenby et al
168203	England/LIVE-DBD16C/2020	EPI_ISL_679390	Liverpool Clinical Laboratories	COVID-19 Genomics UK (COG-UK) Consortium	Sam Haldenby et al
168204	England/LIVE-DBD199/2020	EPI_ISL_664501	Liverpool Clinical Laboratories	COVID-19 Genomics UK (COG-UK) Consortium	Sam Haldenby et al
168205	England/LIVE-DBD1A8/2020	EPI_ISL_664343	Liverpool Clinical Laboratories	COVID-19 Genomics UK (COG-UK) Consortium	Sam Haldenby et al
168206	England/LIVE-DBD1B7/2020	EPI_ISL_664444	Liverpool Clinical Laboratories	COVID-19 Genomics UK (COG-UK) Consortium	Sam Haldenby et al
168207	England/LIVE-DBD1E4/2020	EPI_ISL_664364	Liverpool Clinical Laboratories	COVID-19 Genomics UK (COG-UK) Consortium	Sam Haldenby et al
168208	England/LIVE-DBD1F3/2020	EPI_ISL_665129	Liverpool Clinical Laboratories	COVID-19 Genomics UK (COG-UK) Consortium	Sam Haldenby et al
168209	England/LIVE-DBD22D/2020	EPI_ISL_665130	Liverpool Clinical Laboratories	COVID-19 Genomics UK (COG-UK) Consortium	Sam Haldenby et al
168211	England/LIVE-DBD2E1/2020	EPI_ISL_679391	Liverpool Clinical Laboratories	COVID-19 Genomics UK (COG-UK) Consortium	Sam Haldenby et al
168212	England/LIVE-DBD30C/2020	EPI_ISL_665131	Liverpool Clinical Laboratories	COVID-19 Genomics UK (COG-UK) Consortium	Sam Haldenby et al
168214	England/LIVE-DBD348/2020	EPI_ISL_664349	Liverpool Clinical Laboratories	COVID-19 Genomics UK (COG-UK) Consortium	Sam Haldenby et al
168215	England/LIVE-DBD366/2020	EPI_ISL_664301	Liverpool Clinical Laboratories	COVID-19 Genomics UK (COG-UK) Consortium	Sam Haldenby et al
168216	England/LIVE-DBD384/2020	EPI_ISL_665132	Liverpool Clinical Laboratories	COVID-19 Genomics UK (COG-UK) Consortium	Sam Haldenby et al
168217	England/LIVE-DBD393/2020	EPI_ISL_664468	Liverpool Clinical Laboratories	COVID-19 Genomics UK (COG-UK) Consortium	Sam Haldenby et al
168218	England/LIVE-DBD3A2/2020	EPI_ISL_665133	Liverpool Clinical Laboratories	COVID-19 Genomics UK (COG-UK) Consortium	Sam Haldenby et al
168219	England/LIVE-DBD3B1/2020	EPI_ISL_664523	Liverpool Clinical Laboratories	COVID-19 Genomics UK (COG-UK) Consortium	Sam Haldenby et al
168220	England/LIVE-DBD3C0/2020	EPI_ISL_664138	Liverpool Clinical Laboratories	COVID-19 Genomics UK (COG-UK) Consortium	Sam Haldenby et al
168221	England/LIVE-DBD3DF/2020	EPI_ISL_664667	Liverpool Clinical Laboratories	COVID-19 Genomics UK (COG-UK) Consortium	Sam Haldenby et al
168222	England/LIVE-DBD3FD/2020	EPI_ISL_664445	Liverpool Clinical Laboratories	COVID-19 Genomics UK (COG-UK) Consortium	Sam Haldenby et al
168223	England/LIVE-DBD409/2020	EPI_ISL_664355	Liverpool Clinical Laboratories	COVID-19 Genomics UK (COG-UK) Consortium	Sam Haldenby et al
168225	England/LIVE-DBD427/2020	EPI_ISL_664348	Liverpool Clinical Laboratories	COVID-19 Genomics UK (COG-UK) Consortium	Sam Haldenby et al
168227	England/LIVE-DBD4CD/2020	EPI_ISL_664278	Liverpool Clinical Laboratories	COVID-19 Genomics UK (COG-UK) Consortium	Sam Haldenby et al
168228	England/LIVE-DBD4FA/2020	EPI_ISL_664362	Liverpool Clinical Laboratories	COVID-19 Genomics UK (COG-UK) Consortium	Sam Haldenby et al
168229	England/LIVE-DBD560/2020	EPI_ISL_664705	Liverpool Clinical Laboratories	COVID-19 Genomics UK (COG-UK) Consortium	Sam Haldenby et al
168230	England/LIVE-DBD57F/2020	EPI_ISL_665134	Liverpool Clinical Laboratories	COVID-19 Genomics UK (COG-UK) Consortium	Sam Haldenby et al
168231	England/LIVE-DBD5AC/2020	EPI_ISL_664475	Liverpool Clinical Laboratories	COVID-19 Genomics UK (COG-UK) Consortium	Sam Haldenby et al
168232	England/LIVE-DBD5CA/2020	EPI_ISL_664111	Liverpool Clinical Laboratories	COVID-19 Genomics UK (COG-UK) Consortium	Sam Haldenby et al
168233	England/LIVE-DBD603/2020	EPI_ISL_665135	Liverpool Clinical Laboratories	COVID-19 Genomics UK (COG-UK) Consortium	Sam Haldenby et al
168234	England/LIVE-DBD65E/2020	EPI_ISL_664424	Liverpool Clinical Laboratories	COVID-19 Genomics UK (COG-UK) Consortium	Sam Haldenby et al
168235	England/LIVE-DBD6A9/2020	EPI_ISL_664649	Liverpool Clinical Laboratories	COVID-19 Genomics UK (COG-UK) Consortium	Sam Haldenby et al
168236	England/LIVE-DBD6C7/2020	EPI_ISL_664524	Liverpool Clinical Laboratories	COVID-19 Genomics UK (COG-UK) Consortium	Sam Haldenby et al
168237	England/LIVE-DBDCF2/2020	EPI_ISL_664732	Liverpool Clinical Laboratories	COVID-19 Genomics UK (COG-UK) Consortium	Sam Haldenby et al
168239	England/LIVE-DBDDC2/2020	EPI_ISL_664637	Liverpool Clinical Laboratories	COVID-19 Genomics UK (COG-UK) Consortium	Sam Haldenby et al
168240	England/LIVE-DBE74B/2020	EPI_ISL_664448	Liverpool Clinical Laboratories	COVID-19 Genomics UK (COG-UK) Consortium	Sam Haldenby et al
168241	England/LIVE-DBE75A/2020	EPI_ISL_664733	Liverpool Clinical Laboratories	COVID-19 Genomics UK (COG-UK) Consortium	Sam Haldenby et al
168243	England/LIVE-DBE7E1/2020	EPI_ISL_664232	Liverpool Clinical Laboratories	COVID-19 Genomics UK (COG-UK) Consortium	Sam Haldenby et al
168245	England/LIVE-DBE839/2020	EPI_ISL_664664	Liverpool Clinical Laboratories	COVID-19 Genomics UK (COG-UK) Consortium	Sam Haldenby et al
168248	England/LIVE-DBE8A2/2020	EPI_ISL_664203	Liverpool Clinical Laboratories	COVID-19 Genomics UK (COG-UK) Consortium	Sam Haldenby et al
168249	England/LIVE-DBE8B1/2020	EPI_ISL_664665	Liverpool Clinical Laboratories	COVID-19 Genomics UK (COG-UK) Consortium	Sam Haldenby et al
168250	England/LIVE-DBE8C0/2020	EPI_ISL_664695	Liverpool Clinical Laboratories	COVID-19 Genomics UK (COG-UK) Consortium	Sam Haldenby et al
168251	England/LIVE-DBE8DF/2020	EPI_ISL_665136	Liverpool Clinical Laboratories	COVID-19 Genomics UK (COG-UK) Consortium	Sam Haldenby et al
168252	England/LIVE-DBE8FD/2020	EPI_ISL_665137	Liverpool Clinical Laboratories	COVID-19 Genomics UK (COG-UK) Consortium	Sam Haldenby et al
168255	England/LIVE-DBE972/2020	EPI_ISL_665138	Liverpool Clinical Laboratories	COVID-19 Genomics UK (COG-UK) Consortium	Sam Haldenby et al
168257	England/LIVE-DBE9AF/2020	EPI_ISL_664229	Liverpool Clinical Laboratories	COVID-19 Genomics UK (COG-UK) Consortium	Sam Haldenby et al
168260	England/LIVE-DBEA9D/2020	EPI_ISL_664219	Liverpool Clinical Laboratories	COVID-19 Genomics UK (COG-UK) Consortium	Sam Haldenby et al
168262	England/LIVE-DBEABB/2020	EPI_ISL_665139	Liverpool Clinical Laboratories	COVID-19 Genomics UK (COG-UK) Consortium	Sam Haldenby et al
168263	England/LIVE-DBEAD9/2020	EPI_ISL_664652	Liverpool Clinical Laboratories	COVID-19 Genomics UK (COG-UK) Consortium	Sam Haldenby et al
168264	England/LIVE-DBEAE8/2020	EPI_ISL_664164	Liverpool Clinical Laboratories	COVID-19 Genomics UK (COG-UK) Consortium	Sam Haldenby et al
168265	England/LIVE-DBEB12/2020	EPI_ISL_664486	Liverpool Clinical Laboratories	COVID-19 Genomics UK (COG-UK) Consortium	Sam Haldenby et al
168269	England/LIVE-DC0940/2020	EPI_ISL_705393	Liverpool Clinical Laboratories	COVID-19 Genomics UK (COG-UK) Consortium	Sam Haldenby et al
168270	England/LIVE-DC097D/2020	EPI_ISL_705301	Liverpool Clinical Laboratories	COVID-19 Genomics UK (COG-UK) Consortium	Sam Haldenby et al
168271	England/LIVE-DC099B/2020	EPI_ISL_702897	Liverpool Clinical Laboratories	COVID-19 Genomics UK (COG-UK) Consortium	Sam Haldenby et al
168272	England/LIVE-DC09AA/2020	EPI_ISL_705402	Liverpool Clinical Laboratories	COVID-19 Genomics UK (COG-UK) Consortium	Sam Haldenby et al
168274	England/LIVE-DC09F5/2020	EPI_ISL_703958	Liverpool Clinical Laboratories	COVID-19 Genomics UK (COG-UK) Consortium	Sam Haldenby et al
168276	England/LIVE-DC0A2F/2020	EPI_ISL_703412	Liverpool Clinical Laboratories	COVID-19 Genomics UK (COG-UK) Consortium	Sam Haldenby et al
168277	England/LIVE-DC0A3E/2020	EPI_ISL_705318	Liverpool Clinical Laboratories	COVID-19 Genomics UK (COG-UK) Consortium	Sam Haldenby et al
168280	England/LIVE-DC0A7A/2020	EPI_ISL_702758	Liverpool Clinical Laboratories	COVID-19 Genomics UK (COG-UK) Consortium	Sam Haldenby et al
168282	England/LIVE-DC0AB6/2020	EPI_ISL_705323	Liverpool Clinical Laboratories	COVID-19 Genomics UK (COG-UK) Consortium	Sam Haldenby et al
168283	England/LIVE-DC0AE3/2020	EPI_ISL_704201	Liverpool Clinical Laboratories	COVID-19 Genomics UK (COG-UK) Consortium	Sam Haldenby et al
168284	England/LIVE-DC0AF2/2020	EPI_ISL_702512	Liverpool Clinical Laboratories	COVID-19 Genomics UK (COG-UK) Consortium	Sam Haldenby et al
168286	England/LIVE-DC0B68/2020	EPI_ISL_705314	Liverpool Clinical Laboratories	COVID-19 Genomics UK (COG-UK) Consortium	Sam Haldenby et al
168287	England/LIVE-DC0B77/2020	EPI_ISL_702697	Liverpool Clinical Laboratories	COVID-19 Genomics UK (COG-UK) Consortium	Sam Haldenby et al
168288	England/LIVE-DC0B95/2020	EPI_ISL_705360	Liverpool Clinical Laboratories	COVID-19 Genomics UK (COG-UK) Consortium	Sam Haldenby et al
168290	England/LIVE-DC0BC2/2020	EPI_ISL_705284	Liverpool Clinical Laboratories	COVID-19 Genomics UK (COG-UK) Consortium	Sam Haldenby et al
168292	England/LIVE-DC0C1A/2020	EPI_ISL_702566	Liverpool Clinical Laboratories	COVID-19 Genomics UK (COG-UK) Consortium	Sam Haldenby et al
168293	England/LIVE-DC0C29/2020	EPI_ISL_702569	Liverpool Clinical Laboratories	COVID-19 Genomics UK (COG-UK) Consortium	Sam Haldenby et al
168294	England/LIVE-DC0C56/2020	EPI_ISL_705259	Liverpool Clinical Laboratories	COVID-19 Genomics UK (COG-UK) Consortium	Sam Haldenby et al
168295	England/LIVE-DC0C65/2020	EPI_ISL_705340	Liverpool Clinical Laboratories	COVID-19 Genomics UK (COG-UK) Consortium	Sam Haldenby et al
168296	England/LIVE-DC0CA1/2020	EPI_ISL_702779	Liverpool Clinical Laboratories	COVID-19 Genomics UK (COG-UK) Consortium	Sam Haldenby et al
168297	England/LIVE-DC0CCF/2020	EPI_ISL_704129	Liverpool Clinical Laboratories	COVID-19 Genomics UK (COG-UK) Consortium	Sam Haldenby et al
168298	England/LIVE-DC0CFC/2020	EPI_ISL_702877	Liverpool Clinical Laboratories	COVID-19 Genomics UK (COG-UK) Consortium	Sam Haldenby et al
168299	England/LIVE-DC0D17/2020	EPI_ISL_704057	Liverpool Clinical Laboratories	COVID-19 Genomics UK (COG-UK) Consortium	Sam Haldenby et al
168300	England/LIVE-DC0D80/2020	EPI_ISL_705407	Liverpool Clinical Laboratories	COVID-19 Genomics UK (COG-UK) Consortium	Sam Haldenby et al
168302	England/LIVE-DC0DF9/2020	EPI_ISL_703085	Liverpool Clinical Laboratories	COVID-19 Genomics UK (COG-UK) Consortium	Sam Haldenby et al
168303	England/LIVE-DC0E05/2020	EPI_ISL_705263	Liverpool Clinical Laboratories	COVID-19 Genomics UK (COG-UK) Consortium	Sam Haldenby et al
168305	England/LIVE-DC0E32/2020	EPI_ISL_702953	Liverpool Clinical Laboratories	COVID-19 Genomics UK (COG-UK) Consortium	Sam Haldenby et al
168306	England/LIVE-DC0EBA/2020	EPI_ISL_705411	Liverpool Clinical Laboratories	COVID-19 Genomics UK (COG-UK) Consortium	Sam Haldenby et al
168307	England/LIVE-DC0EE7/2020	EPI_ISL_702667	Liverpool Clinical Laboratories	COVID-19 Genomics UK (COG-UK) Consortium	Sam Haldenby et al
168308	England/LIVE-DC0EF6/2020	EPI_ISL_702792	Liverpool Clinical Laboratories	COVID-19 Genomics UK (COG-UK) Consortium	Sam Haldenby et al
168309	England/LIVE-DC1192/2020	EPI_ISL_664339	Liverpool Clinical Laboratories	COVID-19 Genomics UK (COG-UK) Consortium	Sam Haldenby et al
168312	England/LIVE-DC1208/2020	EPI_ISL_665140	Liverpool Clinical Laboratories	COVID-19 Genomics UK (COG-UK) Consortium	Sam Haldenby et al
168313	England/LIVE-DC1217/2020	EPI_ISL_664230	Liverpool Clinical Laboratories	COVID-19 Genomics UK (COG-UK) Consortium	Sam Haldenby et al
168314	England/LIVE-DC1235/2020	EPI_ISL_664440	Liverpool Clinical Laboratories	COVID-19 Genomics UK (COG-UK) Consortium	Sam Haldenby et al
168315	England/LIVE-DC1262/2020	EPI_ISL_665141	Liverpool Clinical Laboratories	COVID-19 Genomics UK (COG-UK) Consortium	Sam Haldenby et al
168316	England/LIVE-DC1271/2020	EPI_ISL_679392	Liverpool Clinical Laboratories	COVID-19 Genomics UK (COG-UK) Consortium	Sam Haldenby et al
168317	England/LIVE-DC12EA/2020	EPI_ISL_665142	Liverpool Clinical Laboratories	COVID-19 Genomics UK (COG-UK) Consortium	Sam Haldenby et al
168324	England/LIVE-DC188E/2020	EPI_ISL_704989	Liverpool Clinical Laboratories	COVID-19 Genomics UK (COG-UK) Consortium	Sam Haldenby et al
168325	England/LIVE-DC18AC/2020	EPI_ISL_702845	Liverpool Clinical Laboratories	COVID-19 Genomics UK (COG-UK) Consortium	Sam Haldenby et al
168326	England/LIVE-DC18BB/2020	EPI_ISL_705809	Liverpool Clinical Laboratories	COVID-19 Genomics UK (COG-UK) Consortium	Sam Haldenby et al
168327	England/LIVE-DC18CA/2020	EPI_ISL_705274	Liverpool Clinical Laboratories	COVID-19 Genomics UK (COG-UK) Consortium	Sam Haldenby et al
168328	England/LIVE-DC18F7/2020	EPI_ISL_705810	Liverpool Clinical Laboratories	COVID-19 Genomics UK (COG-UK) Consortium	Sam Haldenby et al
168329	England/LIVE-DC1912/2020	EPI_ISL_705811	Liverpool Clinical Laboratories	COVID-19 Genomics UK (COG-UK) Consortium	Sam Haldenby et al
168330	England/LIVE-DC195E/2020	EPI_ISL_704983	Liverpool Clinical Laboratories	COVID-19 Genomics UK (COG-UK) Consortium	Sam Haldenby et al
168331	England/LIVE-DC197C/2020	EPI_ISL_704562	Liverpool Clinical Laboratories	COVID-19 Genomics UK (COG-UK) Consortium	Sam Haldenby et al
168333	England/LIVE-DC19A9/2020	EPI_ISL_705813	Liverpool Clinical Laboratories	COVID-19 Genomics UK (COG-UK) Consortium	Sam Haldenby et al
168334	England/LIVE-DC19B8/2020	EPI_ISL_704903	Liverpool Clinical Laboratories	COVID-19 Genomics UK (COG-UK) Consortium	Sam Haldenby et al
168335	England/LIVE-DC19C7/2020	EPI_ISL_704905	Liverpool Clinical Laboratories	COVID-19 Genomics UK (COG-UK) Consortium	Sam Haldenby et al
168336	England/LIVE-DC19E5/2020	EPI_ISL_705814	Liverpool Clinical Laboratories	COVID-19 Genomics UK (COG-UK) Consortium	Sam Haldenby et al
168337	England/LIVE-DC19F4/2020	EPI_ISL_702907	Liverpool Clinical Laboratories	COVID-19 Genomics UK (COG-UK) Consortium	Sam Haldenby et al
168338	England/LIVE-DC1A00/2020	EPI_ISL_705150	Liverpool Clinical Laboratories	COVID-19 Genomics UK (COG-UK) Consortium	Sam Haldenby et al
168339	England/LIVE-DC1A3D/2020	EPI_ISL_705334	Liverpool Clinical Laboratories	COVID-19 Genomics UK (COG-UK) Consortium	Sam Haldenby et al
168340	England/LIVE-DC1A6A/2020	EPI_ISL_703770	Liverpool Clinical Laboratories	COVID-19 Genomics UK (COG-UK) Consortium	Sam Haldenby et al
168341	England/LIVE-DC1A97/2020	EPI_ISL_702510	Liverpool Clinical Laboratories	COVID-19 Genomics UK (COG-UK) Consortium	Sam Haldenby et al
168342	England/LIVE-DC1AB5/2020	EPI_ISL_705815	Liverpool Clinical Laboratories	COVID-19 Genomics UK (COG-UK) Consortium	Sam Haldenby et al
168343	England/LIVE-DC1AD3/2020	EPI_ISL_702801	Liverpool Clinical Laboratories	COVID-19 Genomics UK (COG-UK) Consortium	Sam Haldenby et al
168345	England/LIVE-DC1B49/2020	EPI_ISL_703182	Liverpool Clinical Laboratories	COVID-19 Genomics UK (COG-UK) Consortium	Sam Haldenby et al
168346	England/LIVE-DC1B58/2020	EPI_ISL_703527	Liverpool Clinical Laboratories	COVID-19 Genomics UK (COG-UK) Consortium	Sam Haldenby et al
168347	England/LIVE-DC1B85/2020	EPI_ISL_702639	Liverpool Clinical Laboratories	COVID-19 Genomics UK (COG-UK) Consortium	Sam Haldenby et al
168348	England/LIVE-DC1BA3/2020	EPI_ISL_703913	Liverpool Clinical Laboratories	COVID-19 Genomics UK (COG-UK) Consortium	Sam Haldenby et al
168349	England/LIVE-DC1BB2/2020	EPI_ISL_705816	Liverpool Clinical Laboratories	COVID-19 Genomics UK (COG-UK) Consortium	Sam Haldenby et al
168350	England/LIVE-DC1BC1/2020	EPI_ISL_705817	Liverpool Clinical Laboratories	COVID-19 Genomics UK (COG-UK) Consortium	Sam Haldenby et al
168353	England/LIVE-DC1C37/2020	EPI_ISL_704131	Liverpool Clinical Laboratories	COVID-19 Genomics UK (COG-UK) Consortium	Sam Haldenby et al
168354	England/LIVE-DC1C55/2020	EPI_ISL_705819	Liverpool Clinical Laboratories	COVID-19 Genomics UK (COG-UK) Consortium	Sam Haldenby et al
168356	England/LIVE-DC1CCE/2020	EPI_ISL_703324	Liverpool Clinical Laboratories	COVID-19 Genomics UK (COG-UK) Consortium	Sam Haldenby et al
168358	England/LIVE-DC1D43/2020	EPI_ISL_703162	Liverpool Clinical Laboratories	COVID-19 Genomics UK (COG-UK) Consortium	Sam Haldenby et al
168359	England/LIVE-DC1D52/2020	EPI_ISL_705822	Liverpool Clinical Laboratories	COVID-19 Genomics UK (COG-UK) Consortium	Sam Haldenby et al
168360	England/LIVE-DC1D61/2020	EPI_ISL_705823	Liverpool Clinical Laboratories	COVID-19 Genomics UK (COG-UK) Consortium	Sam Haldenby et al
168362	England/LIVE-DC1E9B/2020	EPI_ISL_679394	Liverpool Clinical Laboratories	COVID-19 Genomics UK (COG-UK) Consortium	Sam Haldenby et al
168363	England/LIVE-DC1EC8/2020	EPI_ISL_679395	Liverpool Clinical Laboratories	COVID-19 Genomics UK (COG-UK) Consortium	Sam Haldenby et al
168366	England/LIVE-DC1F4D/2020	EPI_ISL_679398	Liverpool Clinical Laboratories	COVID-19 Genomics UK (COG-UK) Consortium	Sam Haldenby et al
168368	England/LIVE-DC2119/2020	EPI_ISL_679400	Liverpool Clinical Laboratories	COVID-19 Genomics UK (COG-UK) Consortium	Sam Haldenby et al
168370	England/LIVE-DC21BF/2020	EPI_ISL_679402	Liverpool Clinical Laboratories	COVID-19 Genomics UK (COG-UK) Consortium	Sam Haldenby et al
168371	England/LIVE-DC21DD/2020	EPI_ISL_679403	Liverpool Clinical Laboratories	COVID-19 Genomics UK (COG-UK) Consortium	Sam Haldenby et al
168373	England/LIVE-DC2322/2020	EPI_ISL_679405	Liverpool Clinical Laboratories	COVID-19 Genomics UK (COG-UK) Consortium	Sam Haldenby et al
168374	England/LIVE-DC26ED/2020	EPI_ISL_703738	Liverpool Clinical Laboratories	COVID-19 Genomics UK (COG-UK) Consortium	Sam Haldenby et al
168376	England/LIVE-DC2717/2020	EPI_ISL_703734	Liverpool Clinical Laboratories	COVID-19 Genomics UK (COG-UK) Consortium	Sam Haldenby et al
168377	England/LIVE-DC2771/2020	EPI_ISL_705824	Liverpool Clinical Laboratories	COVID-19 Genomics UK (COG-UK) Consortium	Sam Haldenby et al
168378	England/LIVE-DC27AE/2020	EPI_ISL_705825	Liverpool Clinical Laboratories	COVID-19 Genomics UK (COG-UK) Consortium	Sam Haldenby et al
168379	England/LIVE-DC27DB/2020	EPI_ISL_703208	Liverpool Clinical Laboratories	COVID-19 Genomics UK (COG-UK) Consortium	Sam Haldenby et al
168380	England/LIVE-DC27EA/2020	EPI_ISL_705826	Liverpool Clinical Laboratories	COVID-19 Genomics UK (COG-UK) Consortium	Sam Haldenby et al
168383	England/LIVE-DC2832/2020	EPI_ISL_703110	Liverpool Clinical Laboratories	COVID-19 Genomics UK (COG-UK) Consortium	Sam Haldenby et al
168384	England/LIVE-DC2841/2020	EPI_ISL_703971	Liverpool Clinical Laboratories	COVID-19 Genomics UK (COG-UK) Consortium	Sam Haldenby et al
168385	England/LIVE-DC2850/2020	EPI_ISL_703735	Liverpool Clinical Laboratories	COVID-19 Genomics UK (COG-UK) Consortium	Sam Haldenby et al
168386	England/LIVE-DC286F/2020	EPI_ISL_705827	Liverpool Clinical Laboratories	COVID-19 Genomics UK (COG-UK) Consortium	Sam Haldenby et al
168388	England/LIVE-DC289C/2020	EPI_ISL_703147	Liverpool Clinical Laboratories	COVID-19 Genomics UK (COG-UK) Consortium	Sam Haldenby et al
168389	England/LIVE-DC28BA/2020	EPI_ISL_705372	Liverpool Clinical Laboratories	COVID-19 Genomics UK (COG-UK) Consortium	Sam Haldenby et al
168390	England/LIVE-DC28E7/2020	EPI_ISL_705828	Liverpool Clinical Laboratories	COVID-19 Genomics UK (COG-UK) Consortium	Sam Haldenby et al
168391	England/LIVE-DC28F6/2020	EPI_ISL_703305	Liverpool Clinical Laboratories	COVID-19 Genomics UK (COG-UK) Consortium	Sam Haldenby et al
168392	England/LIVE-DC2902/2020	EPI_ISL_704006	Liverpool Clinical Laboratories	COVID-19 Genomics UK (COG-UK) Consortium	Sam Haldenby et al
168393	England/LIVE-DC2911/2020	EPI_ISL_703348	Liverpool Clinical Laboratories	COVID-19 Genomics UK (COG-UK) Consortium	Sam Haldenby et al
168394	England/LIVE-DC2920/2020	EPI_ISL_703421	Liverpool Clinical Laboratories	COVID-19 Genomics UK (COG-UK) Consortium	Sam Haldenby et al
168395	England/LIVE-DC294E/2020	EPI_ISL_704153	Liverpool Clinical Laboratories	COVID-19 Genomics UK (COG-UK) Consortium	Sam Haldenby et al
168397	England/LIVE-DC297B/2020	EPI_ISL_702674	Liverpool Clinical Laboratories	COVID-19 Genomics UK (COG-UK) Consortium	Sam Haldenby et al
168399	England/LIVE-DC2999/2020	EPI_ISL_704156	Liverpool Clinical Laboratories	COVID-19 Genomics UK (COG-UK) Consortium	Sam Haldenby et al
168400	England/LIVE-DC29B7/2020	EPI_ISL_703815	Liverpool Clinical Laboratories	COVID-19 Genomics UK (COG-UK) Consortium	Sam Haldenby et al
168401	England/LIVE-DC29C6/2020	EPI_ISL_705831	Liverpool Clinical Laboratories	COVID-19 Genomics UK (COG-UK) Consortium	Sam Haldenby et al
168402	England/LIVE-DC29E4/2020	EPI_ISL_703762	Liverpool Clinical Laboratories	COVID-19 Genomics UK (COG-UK) Consortium	Sam Haldenby et al
168403	England/LIVE-DC29F3/2020	EPI_ISL_702806	Liverpool Clinical Laboratories	COVID-19 Genomics UK (COG-UK) Consortium	Sam Haldenby et al
168404	England/LIVE-DC2A0F/2020	EPI_ISL_705832	Liverpool Clinical Laboratories	COVID-19 Genomics UK (COG-UK) Consortium	Sam Haldenby et al
168405	England/LIVE-DC2A2D/2020	EPI_ISL_702878	Liverpool Clinical Laboratories	COVID-19 Genomics UK (COG-UK) Consortium	Sam Haldenby et al
168406	England/LIVE-DC2A4B/2020	EPI_ISL_705833	Liverpool Clinical Laboratories	COVID-19 Genomics UK (COG-UK) Consortium	Sam Haldenby et al
168407	England/LIVE-DC2A5A/2020	EPI_ISL_704009	Liverpool Clinical Laboratories	COVID-19 Genomics UK (COG-UK) Consortium	Sam Haldenby et al
168408	England/LIVE-DC2AA5/2020	EPI_ISL_705834	Liverpool Clinical Laboratories	COVID-19 Genomics UK (COG-UK) Consortium	Sam Haldenby et al
168409	England/LIVE-DC2AB4/2020	EPI_ISL_705835	Liverpool Clinical Laboratories	COVID-19 Genomics UK (COG-UK) Consortium	Sam Haldenby et al
168410	England/LIVE-DC2AC3/2020	EPI_ISL_703380	Liverpool Clinical Laboratories	COVID-19 Genomics UK (COG-UK) Consortium	Sam Haldenby et al
168411	England/LIVE-DC2AE1/2020	EPI_ISL_705836	Liverpool Clinical Laboratories	COVID-19 Genomics UK (COG-UK) Consortium	Sam Haldenby et al
168412	England/LIVE-DC2B0C/2020	EPI_ISL_702856	Liverpool Clinical Laboratories	COVID-19 Genomics UK (COG-UK) Consortium	Sam Haldenby et al
168413	England/LIVE-DC2B2A/2020	EPI_ISL_704895	Liverpool Clinical Laboratories	COVID-19 Genomics UK (COG-UK) Consortium	Sam Haldenby et al
168414	England/LIVE-DC2B39/2020	EPI_ISL_703206	Liverpool Clinical Laboratories	COVID-19 Genomics UK (COG-UK) Consortium	Sam Haldenby et al
168415	England/LIVE-DC2B48/2020	EPI_ISL_705837	Liverpool Clinical Laboratories	COVID-19 Genomics UK (COG-UK) Consortium	Sam Haldenby et al
168417	England/LIVE-DC2B75/2020	EPI_ISL_705838	Liverpool Clinical Laboratories	COVID-19 Genomics UK (COG-UK) Consortium	Sam Haldenby et al
168419	England/LIVE-DC2BB1/2020	EPI_ISL_705839	Liverpool Clinical Laboratories	COVID-19 Genomics UK (COG-UK) Consortium	Sam Haldenby et al
168421	England/LIVE-DC2BEE/2020	EPI_ISL_702932	Liverpool Clinical Laboratories	COVID-19 Genomics UK (COG-UK) Consortium	Sam Haldenby et al
168422	England/LIVE-DC2BFD/2020	EPI_ISL_703102	Liverpool Clinical Laboratories	COVID-19 Genomics UK (COG-UK) Consortium	Sam Haldenby et al
168423	England/LIVE-DC2C09/2020	EPI_ISL_705840	Liverpool Clinical Laboratories	COVID-19 Genomics UK (COG-UK) Consortium	Sam Haldenby et al
168424	England/LIVE-DC2C18/2020	EPI_ISL_703818	Liverpool Clinical Laboratories	COVID-19 Genomics UK (COG-UK) Consortium	Sam Haldenby et al
168428	England/LIVE-DC2C63/2020	EPI_ISL_705841	Liverpool Clinical Laboratories	COVID-19 Genomics UK (COG-UK) Consortium	Sam Haldenby et al
168429	England/LIVE-DC2C81/2020	EPI_ISL_705842	Liverpool Clinical Laboratories	COVID-19 Genomics UK (COG-UK) Consortium	Sam Haldenby et al
168430	England/LIVE-DC2CDC/2020	EPI_ISL_705843	Liverpool Clinical Laboratories	COVID-19 Genomics UK (COG-UK) Consortium	Sam Haldenby et al
168431	England/LIVE-DC2CEB/2020	EPI_ISL_705844	Liverpool Clinical Laboratories	COVID-19 Genomics UK (COG-UK) Consortium	Sam Haldenby et al
168432	England/LIVE-DC2CFA/2020	EPI_ISL_705845	Liverpool Clinical Laboratories	COVID-19 Genomics UK (COG-UK) Consortium	Sam Haldenby et al
168433	England/LIVE-DC2D06/2020	EPI_ISL_702894	Liverpool Clinical Laboratories	COVID-19 Genomics UK (COG-UK) Consortium	Sam Haldenby et al
168434	England/LIVE-DC2D15/2020	EPI_ISL_702956	Liverpool Clinical Laboratories	COVID-19 Genomics UK (COG-UK) Consortium	Sam Haldenby et al
168435	England/LIVE-DC2D33/2020	EPI_ISL_703759	Liverpool Clinical Laboratories	COVID-19 Genomics UK (COG-UK) Consortium	Sam Haldenby et al
168436	England/LIVE-DC2D42/2020	EPI_ISL_703481	Liverpool Clinical Laboratories	COVID-19 Genomics UK (COG-UK) Consortium	Sam Haldenby et al
168438	England/LIVE-DC2D60/2020	EPI_ISL_702677	Liverpool Clinical Laboratories	COVID-19 Genomics UK (COG-UK) Consortium	Sam Haldenby et al
168439	England/LIVE-DC2D7F/2020	EPI_ISL_703695	Liverpool Clinical Laboratories	COVID-19 Genomics UK (COG-UK) Consortium	Sam Haldenby et al
168440	England/LIVE-DC2D8E/2020	EPI_ISL_705846	Liverpool Clinical Laboratories	COVID-19 Genomics UK (COG-UK) Consortium	Sam Haldenby et al
168442	England/LIVE-DC2DCA/2020	EPI_ISL_703167	Liverpool Clinical Laboratories	COVID-19 Genomics UK (COG-UK) Consortium	Sam Haldenby et al
168443	England/LIVE-DC2DD9/2020	EPI_ISL_705847	Liverpool Clinical Laboratories	COVID-19 Genomics UK (COG-UK) Consortium	Sam Haldenby et al
168444	England/LIVE-DC2DE8/2020	EPI_ISL_703088	Liverpool Clinical Laboratories	COVID-19 Genomics UK (COG-UK) Consortium	Sam Haldenby et al
168445	England/LIVE-DC2DF7/2020	EPI_ISL_705242	Liverpool Clinical Laboratories	COVID-19 Genomics UK (COG-UK) Consortium	Sam Haldenby et al
168447	England/LIVE-DC2E12/2020	EPI_ISL_703090	Liverpool Clinical Laboratories	COVID-19 Genomics UK (COG-UK) Consortium	Sam Haldenby et al
168448	England/LIVE-DC2E30/2020	EPI_ISL_703170	Liverpool Clinical Laboratories	COVID-19 Genomics UK (COG-UK) Consortium	Sam Haldenby et al
168450	England/LIVE-DC2E5E/2020	EPI_ISL_703690	Liverpool Clinical Laboratories	COVID-19 Genomics UK (COG-UK) Consortium	Sam Haldenby et al
168451	England/LIVE-DC2E7C/2020	EPI_ISL_702950	Liverpool Clinical Laboratories	COVID-19 Genomics UK (COG-UK) Consortium	Sam Haldenby et al
168453	England/LIVE-DC2E9A/2020	EPI_ISL_705851	Liverpool Clinical Laboratories	COVID-19 Genomics UK (COG-UK) Consortium	Sam Haldenby et al
168454	England/LIVE-DC2EB8/2020	EPI_ISL_704897	Liverpool Clinical Laboratories	COVID-19 Genomics UK (COG-UK) Consortium	Sam Haldenby et al
168456	England/LIVE-DC2EE5/2020	EPI_ISL_702605	Liverpool Clinical Laboratories	COVID-19 Genomics UK (COG-UK) Consortium	Sam Haldenby et al
168457	England/LIVE-DC2EF4/2020	EPI_ISL_702644	Liverpool Clinical Laboratories	COVID-19 Genomics UK (COG-UK) Consortium	Sam Haldenby et al
168458	England/LIVE-DC2F00/2020	EPI_ISL_704900	Liverpool Clinical Laboratories	COVID-19 Genomics UK (COG-UK) Consortium	Sam Haldenby et al
168460	England/LIVE-DC2F3D/2020	EPI_ISL_705056	Liverpool Clinical Laboratories	COVID-19 Genomics UK (COG-UK) Consortium	Sam Haldenby et al
168464	England/LIVE-DC2F79/2020	EPI_ISL_703847	Liverpool Clinical Laboratories	COVID-19 Genomics UK (COG-UK) Consortium	Sam Haldenby et al
168466	England/LIVE-DC2FB5/2020	EPI_ISL_702884	Liverpool Clinical Laboratories	COVID-19 Genomics UK (COG-UK) Consortium	Sam Haldenby et al
168471	England/LIVE-DC3039/2020	EPI_ISL_704134	Liverpool Clinical Laboratories	COVID-19 Genomics UK (COG-UK) Consortium	Sam Haldenby et al
168472	England/LIVE-DC3048/2020	EPI_ISL_702523	Liverpool Clinical Laboratories	COVID-19 Genomics UK (COG-UK) Consortium	Sam Haldenby et al
168474	England/LIVE-DC3084/2020	EPI_ISL_705269	Liverpool Clinical Laboratories	COVID-19 Genomics UK (COG-UK) Consortium	Sam Haldenby et al
168475	England/LIVE-DC3093/2020	EPI_ISL_705859	Liverpool Clinical Laboratories	COVID-19 Genomics UK (COG-UK) Consortium	Sam Haldenby et al
168476	England/LIVE-DC30B1/2020	EPI_ISL_705860	Liverpool Clinical Laboratories	COVID-19 Genomics UK (COG-UK) Consortium	Sam Haldenby et al
168477	England/LIVE-DC30C0/2020	EPI_ISL_705861	Liverpool Clinical Laboratories	COVID-19 Genomics UK (COG-UK) Consortium	Sam Haldenby et al
168479	England/LIVE-DC30FD/2020	EPI_ISL_705862	Liverpool Clinical Laboratories	COVID-19 Genomics UK (COG-UK) Consortium	Sam Haldenby et al
168480	England/LIVE-DC3118/2020	EPI_ISL_703823	Liverpool Clinical Laboratories	COVID-19 Genomics UK (COG-UK) Consortium	Sam Haldenby et al
168481	England/LIVE-DC3127/2020	EPI_ISL_705863	Liverpool Clinical Laboratories	COVID-19 Genomics UK (COG-UK) Consortium	Sam Haldenby et al
168482	England/LIVE-DC3163/2020	EPI_ISL_704137	Liverpool Clinical Laboratories	COVID-19 Genomics UK (COG-UK) Consortium	Sam Haldenby et al
168483	England/LIVE-DC3172/2020	EPI_ISL_705864	Liverpool Clinical Laboratories	COVID-19 Genomics UK (COG-UK) Consortium	Sam Haldenby et al
168485	England/LIVE-DC3251/2020	EPI_ISL_705299	Liverpool Clinical Laboratories	COVID-19 Genomics UK (COG-UK) Consortium	Sam Haldenby et al
168486	England/LIVE-DC33E5/2020	EPI_ISL_705305	Liverpool Clinical Laboratories	COVID-19 Genomics UK (COG-UK) Consortium	Sam Haldenby et al
168487	England/LIVE-DC3479/2020	EPI_ISL_705329	Liverpool Clinical Laboratories	COVID-19 Genomics UK (COG-UK) Consortium	Sam Haldenby et al
168488	England/LIVE-DC34B5/2020	EPI_ISL_705218	Liverpool Clinical Laboratories	COVID-19 Genomics UK (COG-UK) Consortium	Sam Haldenby et al
168489	England/LIVE-DC3628/2020	EPI_ISL_705086	Liverpool Clinical Laboratories	COVID-19 Genomics UK (COG-UK) Consortium	Sam Haldenby et al
168490	England/LIVE-DC3743/2020	EPI_ISL_705408	Liverpool Clinical Laboratories	COVID-19 Genomics UK (COG-UK) Consortium	Sam Haldenby et al
168491	England/LIVE-DC3770/2020	EPI_ISL_705190	Liverpool Clinical Laboratories	COVID-19 Genomics UK (COG-UK) Consortium	Sam Haldenby et al
168493	England/LIVE-DC389B/2020	EPI_ISL_702718	Liverpool Clinical Laboratories	COVID-19 Genomics UK (COG-UK) Consortium	Sam Haldenby et al
168494	England/LIVE-DC38C8/2020	EPI_ISL_702656	Liverpool Clinical Laboratories	COVID-19 Genomics UK (COG-UK) Consortium	Sam Haldenby et al
168495	England/LIVE-DC38D7/2020	EPI_ISL_705312	Liverpool Clinical Laboratories	COVID-19 Genomics UK (COG-UK) Consortium	Sam Haldenby et al
168497	England/LIVE-DC395C/2020	EPI_ISL_703624	Liverpool Clinical Laboratories	COVID-19 Genomics UK (COG-UK) Consortium	Sam Haldenby et al
168498	England/LIVE-DC397A/2020	EPI_ISL_702571	Liverpool Clinical Laboratories	COVID-19 Genomics UK (COG-UK) Consortium	Sam Haldenby et al
168499	England/LIVE-DC3989/2020	EPI_ISL_703272	Liverpool Clinical Laboratories	COVID-19 Genomics UK (COG-UK) Consortium	Sam Haldenby et al
168500	England/LIVE-DC3998/2020	EPI_ISL_705865	Liverpool Clinical Laboratories	COVID-19 Genomics UK (COG-UK) Consortium	Sam Haldenby et al
168501	England/LIVE-DC39A7/2020	EPI_ISL_703725	Liverpool Clinical Laboratories	COVID-19 Genomics UK (COG-UK) Consortium	Sam Haldenby et al
168502	England/LIVE-DC39F2/2020	EPI_ISL_705866	Liverpool Clinical Laboratories	COVID-19 Genomics UK (COG-UK) Consortium	Sam Haldenby et al
168505	England/LIVE-DC3A4A/2020	EPI_ISL_705867	Liverpool Clinical Laboratories	COVID-19 Genomics UK (COG-UK) Consortium	Sam Haldenby et al
168509	England/LIVE-DC3B1A/2020	EPI_ISL_705869	Liverpool Clinical Laboratories	COVID-19 Genomics UK (COG-UK) Consortium	Sam Haldenby et al
168510	England/LIVE-DC3B29/2020	EPI_ISL_705240	Liverpool Clinical Laboratories	COVID-19 Genomics UK (COG-UK) Consortium	Sam Haldenby et al
168511	England/LIVE-DC3B38/2020	EPI_ISL_705870	Liverpool Clinical Laboratories	COVID-19 Genomics UK (COG-UK) Consortium	Sam Haldenby et al
168513	England/LIVE-DC3BCF/2020	EPI_ISL_705871	Liverpool Clinical Laboratories	COVID-19 Genomics UK (COG-UK) Consortium	Sam Haldenby et al
168515	England/LIVE-DC3BFC/2020	EPI_ISL_705872	Liverpool Clinical Laboratories	COVID-19 Genomics UK (COG-UK) Consortium	Sam Haldenby et al
168516	England/LIVE-DC3C62/2020	EPI_ISL_705873	Liverpool Clinical Laboratories	COVID-19 Genomics UK (COG-UK) Consortium	Sam Haldenby et al
168517	England/LIVE-DC3C80/2020	EPI_ISL_705874	Liverpool Clinical Laboratories	COVID-19 Genomics UK (COG-UK) Consortium	Sam Haldenby et al
168518	England/LIVE-DC3CAE/2020	EPI_ISL_705875	Liverpool Clinical Laboratories	COVID-19 Genomics UK (COG-UK) Consortium	Sam Haldenby et al
168519	England/LIVE-DC3CBD/2020	EPI_ISL_705876	Liverpool Clinical Laboratories	COVID-19 Genomics UK (COG-UK) Consortium	Sam Haldenby et al
168520	England/LIVE-DC3CEA/2020	EPI_ISL_705330	Liverpool Clinical Laboratories	COVID-19 Genomics UK (COG-UK) Consortium	Sam Haldenby et al
168523	England/LIVE-DC3D6F/2020	EPI_ISL_705878	Liverpool Clinical Laboratories	COVID-19 Genomics UK (COG-UK) Consortium	Sam Haldenby et al
168525	England/LIVE-DC3DC9/2020	EPI_ISL_703774	Liverpool Clinical Laboratories	COVID-19 Genomics UK (COG-UK) Consortium	Sam Haldenby et al
168526	England/LIVE-DC3DF6/2020	EPI_ISL_705879	Liverpool Clinical Laboratories	COVID-19 Genomics UK (COG-UK) Consortium	Sam Haldenby et al
168529	England/LIVE-DC3E4E/2020	EPI_ISL_705880	Liverpool Clinical Laboratories	COVID-19 Genomics UK (COG-UK) Consortium	Sam Haldenby et al
168530	England/LIVE-DC3E6C/2020	EPI_ISL_703990	Liverpool Clinical Laboratories	COVID-19 Genomics UK (COG-UK) Consortium	Sam Haldenby et al
168531	England/LIVE-DC3EB7/2020	EPI_ISL_705881	Liverpool Clinical Laboratories	COVID-19 Genomics UK (COG-UK) Consortium	Sam Haldenby et al
168535	England/LIVE-DC3FA5/2020	EPI_ISL_705883	Liverpool Clinical Laboratories	COVID-19 Genomics UK (COG-UK) Consortium	Sam Haldenby et al
168536	England/LIVE-DC400B/2020	EPI_ISL_703417	Liverpool Clinical Laboratories	COVID-19 Genomics UK (COG-UK) Consortium	Sam Haldenby et al
168537	England/LIVE-DC4038/2020	EPI_ISL_704062	Liverpool Clinical Laboratories	COVID-19 Genomics UK (COG-UK) Consortium	Sam Haldenby et al
168538	England/LIVE-DC4074/2020	EPI_ISL_702672	Liverpool Clinical Laboratories	COVID-19 Genomics UK (COG-UK) Consortium	Sam Haldenby et al
168539	England/LIVE-DC4083/2020	EPI_ISL_703663	Liverpool Clinical Laboratories	COVID-19 Genomics UK (COG-UK) Consortium	Sam Haldenby et al
168540	England/LIVE-DC40A1/2020	EPI_ISL_705884	Liverpool Clinical Laboratories	COVID-19 Genomics UK (COG-UK) Consortium	Sam Haldenby et al
168541	England/LIVE-DC40B0/2020	EPI_ISL_703284	Liverpool Clinical Laboratories	COVID-19 Genomics UK (COG-UK) Consortium	Sam Haldenby et al
168542	England/LIVE-DC40CF/2020	EPI_ISL_702928	Liverpool Clinical Laboratories	COVID-19 Genomics UK (COG-UK) Consortium	Sam Haldenby et al
168543	England/LIVE-DC40ED/2020	EPI_ISL_705885	Liverpool Clinical Laboratories	COVID-19 Genomics UK (COG-UK) Consortium	Sam Haldenby et al
168544	England/LIVE-DC4117/2020	EPI_ISL_703530	Liverpool Clinical Laboratories	COVID-19 Genomics UK (COG-UK) Consortium	Sam Haldenby et al
168545	England/LIVE-DC4126/2020	EPI_ISL_705886	Liverpool Clinical Laboratories	COVID-19 Genomics UK (COG-UK) Consortium	Sam Haldenby et al
168548	England/LIVE-DC4162/2020	EPI_ISL_703729	Liverpool Clinical Laboratories	COVID-19 Genomics UK (COG-UK) Consortium	Sam Haldenby et al
168549	England/LIVE-DC4180/2020	EPI_ISL_705887	Liverpool Clinical Laboratories	COVID-19 Genomics UK (COG-UK) Consortium	Sam Haldenby et al
168550	England/LIVE-DC419F/2020	EPI_ISL_703061	Liverpool Clinical Laboratories	COVID-19 Genomics UK (COG-UK) Consortium	Sam Haldenby et al
168551	England/LIVE-DC41BD/2020	EPI_ISL_705888	Liverpool Clinical Laboratories	COVID-19 Genomics UK (COG-UK) Consortium	Sam Haldenby et al
168552	England/LIVE-DC41CC/2020	EPI_ISL_703174	Liverpool Clinical Laboratories	COVID-19 Genomics UK (COG-UK) Consortium	Sam Haldenby et al
168554	England/LIVE-DC41EA/2020	EPI_ISL_705889	Liverpool Clinical Laboratories	COVID-19 Genomics UK (COG-UK) Consortium	Sam Haldenby et al
168555	England/LIVE-DC41F9/2020	EPI_ISL_705890	Liverpool Clinical Laboratories	COVID-19 Genomics UK (COG-UK) Consortium	Sam Haldenby et al
168560	England/LIVE-DC426F/2020	EPI_ISL_703372	Liverpool Clinical Laboratories	COVID-19 Genomics UK (COG-UK) Consortium	Sam Haldenby et al
168562	England/LIVE-DC429C/2020	EPI_ISL_704168	Liverpool Clinical Laboratories	COVID-19 Genomics UK (COG-UK) Consortium	Sam Haldenby et al
168563	England/LIVE-DC42C9/2020	EPI_ISL_705404	Liverpool Clinical Laboratories	COVID-19 Genomics UK (COG-UK) Consortium	Sam Haldenby et al
168564	England/LIVE-DC42F6/2020	EPI_ISL_705891	Liverpool Clinical Laboratories	COVID-19 Genomics UK (COG-UK) Consortium	Sam Haldenby et al
168565	England/LIVE-DC4302/2020	EPI_ISL_702917	Liverpool Clinical Laboratories	COVID-19 Genomics UK (COG-UK) Consortium	Sam Haldenby et al
168566	England/LIVE-DC4311/2020	EPI_ISL_705227	Liverpool Clinical Laboratories	COVID-19 Genomics UK (COG-UK) Consortium	Sam Haldenby et al
168567	England/LIVE-DC436C/2020	EPI_ISL_702612	Liverpool Clinical Laboratories	COVID-19 Genomics UK (COG-UK) Consortium	Sam Haldenby et al
168569	England/LIVE-DC438A/2020	EPI_ISL_703961	Liverpool Clinical Laboratories	COVID-19 Genomics UK (COG-UK) Consortium	Sam Haldenby et al
168570	England/LIVE-DC4399/2020	EPI_ISL_703952	Liverpool Clinical Laboratories	COVID-19 Genomics UK (COG-UK) Consortium	Sam Haldenby et al
168571	England/LIVE-DC43B7/2020	EPI_ISL_703367	Liverpool Clinical Laboratories	COVID-19 Genomics UK (COG-UK) Consortium	Sam Haldenby et al
168573	England/LIVE-DC43D5/2020	EPI_ISL_703995	Liverpool Clinical Laboratories	COVID-19 Genomics UK (COG-UK) Consortium	Sam Haldenby et al
168574	England/LIVE-DC440F/2020	EPI_ISL_705271	Liverpool Clinical Laboratories	COVID-19 Genomics UK (COG-UK) Consortium	Sam Haldenby et al
168575	England/LIVE-DC441E/2020	EPI_ISL_703730	Liverpool Clinical Laboratories	COVID-19 Genomics UK (COG-UK) Consortium	Sam Haldenby et al
168577	England/LIVE-DC4469/2020	EPI_ISL_705892	Liverpool Clinical Laboratories	COVID-19 Genomics UK (COG-UK) Consortium	Sam Haldenby et al
168578	England/LIVE-DC4478/2020	EPI_ISL_702935	Liverpool Clinical Laboratories	COVID-19 Genomics UK (COG-UK) Consortium	Sam Haldenby et al
168580	England/LIVE-DC4548/2020	EPI_ISL_703726	Liverpool Clinical Laboratories	COVID-19 Genomics UK (COG-UK) Consortium	Sam Haldenby et al
168581	England/LIVE-DC4584/2020	EPI_ISL_705894	Liverpool Clinical Laboratories	COVID-19 Genomics UK (COG-UK) Consortium	Sam Haldenby et al
168582	England/LIVE-DC4593/2020	EPI_ISL_704022	Liverpool Clinical Laboratories	COVID-19 Genomics UK (COG-UK) Consortium	Sam Haldenby et al
168584	England/LIVE-DC45B1/2020	EPI_ISL_705896	Liverpool Clinical Laboratories	COVID-19 Genomics UK (COG-UK) Consortium	Sam Haldenby et al
168585	England/LIVE-DC45C0/2020	EPI_ISL_702664	Liverpool Clinical Laboratories	COVID-19 Genomics UK (COG-UK) Consortium	Sam Haldenby et al
168586	England/LIVE-DC45FD/2020	EPI_ISL_702913	Liverpool Clinical Laboratories	COVID-19 Genomics UK (COG-UK) Consortium	Sam Haldenby et al
168587	England/LIVE-DC4609/2020	EPI_ISL_705897	Liverpool Clinical Laboratories	COVID-19 Genomics UK (COG-UK) Consortium	Sam Haldenby et al
168588	England/LIVE-DC4618/2020	EPI_ISL_704079	Liverpool Clinical Laboratories	COVID-19 Genomics UK (COG-UK) Consortium	Sam Haldenby et al
168589	England/LIVE-DC4627/2020	EPI_ISL_702536	Liverpool Clinical Laboratories	COVID-19 Genomics UK (COG-UK) Consortium	Sam Haldenby et al
168590	England/LIVE-DC4636/2020	EPI_ISL_705898	Liverpool Clinical Laboratories	COVID-19 Genomics UK (COG-UK) Consortium	Sam Haldenby et al
168592	England/LIVE-DC4654/2020	EPI_ISL_705899	Liverpool Clinical Laboratories	COVID-19 Genomics UK (COG-UK) Consortium	Sam Haldenby et al
168593	England/LIVE-DC4672/2020	EPI_ISL_705900	Liverpool Clinical Laboratories	COVID-19 Genomics UK (COG-UK) Consortium	Sam Haldenby et al
168594	England/LIVE-DC4681/2020	EPI_ISL_704986	Liverpool Clinical Laboratories	COVID-19 Genomics UK (COG-UK) Consortium	Sam Haldenby et al
168595	England/LIVE-DC4690/2020	EPI_ISL_705901	Liverpool Clinical Laboratories	COVID-19 Genomics UK (COG-UK) Consortium	Sam Haldenby et al
168598	England/LIVE-DC46DC/2020	EPI_ISL_705904	Liverpool Clinical Laboratories	COVID-19 Genomics UK (COG-UK) Consortium	Sam Haldenby et al
168599	England/LIVE-DC4715/2020	EPI_ISL_703731	Liverpool Clinical Laboratories	COVID-19 Genomics UK (COG-UK) Consortium	Sam Haldenby et al
168600	England/LIVE-DC4724/2020	EPI_ISL_704012	Liverpool Clinical Laboratories	COVID-19 Genomics UK (COG-UK) Consortium	Sam Haldenby et al
168602	England/LIVE-DC4760/2020	EPI_ISL_702922	Liverpool Clinical Laboratories	COVID-19 Genomics UK (COG-UK) Consortium	Sam Haldenby et al
168603	England/LIVE-DC477F/2020	EPI_ISL_704970	Liverpool Clinical Laboratories	COVID-19 Genomics UK (COG-UK) Consortium	Sam Haldenby et al
168604	England/LIVE-DC478E/2020	EPI_ISL_705905	Liverpool Clinical Laboratories	COVID-19 Genomics UK (COG-UK) Consortium	Sam Haldenby et al
168606	England/LIVE-DC47AC/2020	EPI_ISL_702966	Liverpool Clinical Laboratories	COVID-19 Genomics UK (COG-UK) Consortium	Sam Haldenby et al
168607	England/LIVE-DC47CA/2020	EPI_ISL_702721	Liverpool Clinical Laboratories	COVID-19 Genomics UK (COG-UK) Consortium	Sam Haldenby et al
168608	England/LIVE-DC47D9/2020	EPI_ISL_705406	Liverpool Clinical Laboratories	COVID-19 Genomics UK (COG-UK) Consortium	Sam Haldenby et al
168611	England/LIVE-DC486D/2020	EPI_ISL_703150	Liverpool Clinical Laboratories	COVID-19 Genomics UK (COG-UK) Consortium	Sam Haldenby et al
168612	England/LIVE-DC488B/2020	EPI_ISL_703256	Liverpool Clinical Laboratories	COVID-19 Genomics UK (COG-UK) Consortium	Sam Haldenby et al
168615	England/LIVE-DC4900/2020	EPI_ISL_705908	Liverpool Clinical Laboratories	COVID-19 Genomics UK (COG-UK) Consortium	Sam Haldenby et al
168616	England/LIVE-DC493D/2020	EPI_ISL_702766	Liverpool Clinical Laboratories	COVID-19 Genomics UK (COG-UK) Consortium	Sam Haldenby et al
168617	England/LIVE-DC496A/2020	EPI_ISL_704028	Liverpool Clinical Laboratories	COVID-19 Genomics UK (COG-UK) Consortium	Sam Haldenby et al
168618	England/LIVE-DC4988/2020	EPI_ISL_705909	Liverpool Clinical Laboratories	COVID-19 Genomics UK (COG-UK) Consortium	Sam Haldenby et al
168619	England/LIVE-DC4997/2020	EPI_ISL_702597	Liverpool Clinical Laboratories	COVID-19 Genomics UK (COG-UK) Consortium	Sam Haldenby et al
168620	England/LIVE-DC49A6/2020	EPI_ISL_705264	Liverpool Clinical Laboratories	COVID-19 Genomics UK (COG-UK) Consortium	Sam Haldenby et al
168622	England/LIVE-DC4A2B/2020	EPI_ISL_705910	Liverpool Clinical Laboratories	COVID-19 Genomics UK (COG-UK) Consortium	Sam Haldenby et al
168623	England/LIVE-DC4A3A/2020	EPI_ISL_704065	Liverpool Clinical Laboratories	COVID-19 Genomics UK (COG-UK) Consortium	Sam Haldenby et al
168624	England/LIVE-DC4A49/2020	EPI_ISL_705911	Liverpool Clinical Laboratories	COVID-19 Genomics UK (COG-UK) Consortium	Sam Haldenby et al
168625	England/LIVE-DC4A85/2020	EPI_ISL_705912	Liverpool Clinical Laboratories	COVID-19 Genomics UK (COG-UK) Consortium	Sam Haldenby et al
168626	England/LIVE-DC4AC1/2020	EPI_ISL_703652	Liverpool Clinical Laboratories	COVID-19 Genomics UK (COG-UK) Consortium	Sam Haldenby et al
168628	England/LIVE-DC4AEF/2020	EPI_ISL_702869	Liverpool Clinical Laboratories	COVID-19 Genomics UK (COG-UK) Consortium	Sam Haldenby et al
168629	England/LIVE-DC4B19/2020	EPI_ISL_702684	Liverpool Clinical Laboratories	COVID-19 Genomics UK (COG-UK) Consortium	Sam Haldenby et al
168630	England/LIVE-DC4B28/2020	EPI_ISL_702600	Liverpool Clinical Laboratories	COVID-19 Genomics UK (COG-UK) Consortium	Sam Haldenby et al
168631	England/LIVE-DC4B37/2020	EPI_ISL_703712	Liverpool Clinical Laboratories	COVID-19 Genomics UK (COG-UK) Consortium	Sam Haldenby et al
168632	England/LIVE-DC4B46/2020	EPI_ISL_705260	Liverpool Clinical Laboratories	COVID-19 Genomics UK (COG-UK) Consortium	Sam Haldenby et al
168635	England/LIVE-DC4B91/2020	EPI_ISL_702920	Liverpool Clinical Laboratories	COVID-19 Genomics UK (COG-UK) Consortium	Sam Haldenby et al
168636	England/LIVE-DC4BA0/2020	EPI_ISL_704097	Liverpool Clinical Laboratories	COVID-19 Genomics UK (COG-UK) Consortium	Sam Haldenby et al
168638	England/LIVE-DC4C07/2020	EPI_ISL_702710	Liverpool Clinical Laboratories	COVID-19 Genomics UK (COG-UK) Consortium	Sam Haldenby et al
168639	England/LIVE-DC4C16/2020	EPI_ISL_704068	Liverpool Clinical Laboratories	COVID-19 Genomics UK (COG-UK) Consortium	Sam Haldenby et al
168640	England/LIVE-DC4C25/2020	EPI_ISL_705363	Liverpool Clinical Laboratories	COVID-19 Genomics UK (COG-UK) Consortium	Sam Haldenby et al
168641	England/LIVE-DC4C52/2020	EPI_ISL_702753	Liverpool Clinical Laboratories	COVID-19 Genomics UK (COG-UK) Consortium	Sam Haldenby et al
168642	England/LIVE-DC4C70/2020	EPI_ISL_702687	Liverpool Clinical Laboratories	COVID-19 Genomics UK (COG-UK) Consortium	Sam Haldenby et al
168643	England/LIVE-DC4C8F/2020	EPI_ISL_705913	Liverpool Clinical Laboratories	COVID-19 Genomics UK (COG-UK) Consortium	Sam Haldenby et al
168644	England/LIVE-DC4C9E/2020	EPI_ISL_705914	Liverpool Clinical Laboratories	COVID-19 Genomics UK (COG-UK) Consortium	Sam Haldenby et al
168645	England/LIVE-DC4CAD/2020	EPI_ISL_705040	Liverpool Clinical Laboratories	COVID-19 Genomics UK (COG-UK) Consortium	Sam Haldenby et al
168646	England/LIVE-DC4CCB/2020	EPI_ISL_705915	Liverpool Clinical Laboratories	COVID-19 Genomics UK (COG-UK) Consortium	Sam Haldenby et al
168647	England/LIVE-DC4CE9/2020	EPI_ISL_703308	Liverpool Clinical Laboratories	COVID-19 Genomics UK (COG-UK) Consortium	Sam Haldenby et al
168649	England/LIVE-DC4D22/2020	EPI_ISL_705409	Liverpool Clinical Laboratories	COVID-19 Genomics UK (COG-UK) Consortium	Sam Haldenby et al
168650	England/LIVE-DC4D31/2020	EPI_ISL_704020	Liverpool Clinical Laboratories	COVID-19 Genomics UK (COG-UK) Consortium	Sam Haldenby et al
168651	England/LIVE-DC4D40/2020	EPI_ISL_703992	Liverpool Clinical Laboratories	COVID-19 Genomics UK (COG-UK) Consortium	Sam Haldenby et al
168652	England/LIVE-DC4D6E/2020	EPI_ISL_702587	Liverpool Clinical Laboratories	COVID-19 Genomics UK (COG-UK) Consortium	Sam Haldenby et al
168653	England/LIVE-DC4D8C/2020	EPI_ISL_705916	Liverpool Clinical Laboratories	COVID-19 Genomics UK (COG-UK) Consortium	Sam Haldenby et al
168655	England/LIVE-DC4DD7/2020	EPI_ISL_705917	Liverpool Clinical Laboratories	COVID-19 Genomics UK (COG-UK) Consortium	Sam Haldenby et al
168656	England/LIVE-DC4DF5/2020	EPI_ISL_705918	Liverpool Clinical Laboratories	COVID-19 Genomics UK (COG-UK) Consortium	Sam Haldenby et al
168657	England/LIVE-DC4E01/2020	EPI_ISL_703046	Liverpool Clinical Laboratories	COVID-19 Genomics UK (COG-UK) Consortium	Sam Haldenby et al
168658	England/LIVE-DC4E10/2020	EPI_ISL_703935	Liverpool Clinical Laboratories	COVID-19 Genomics UK (COG-UK) Consortium	Sam Haldenby et al
168659	England/LIVE-DC4E2F/2020	EPI_ISL_702865	Liverpool Clinical Laboratories	COVID-19 Genomics UK (COG-UK) Consortium	Sam Haldenby et al
168661	England/LIVE-DC4E5C/2020	EPI_ISL_705919	Liverpool Clinical Laboratories	COVID-19 Genomics UK (COG-UK) Consortium	Sam Haldenby et al
168663	England/LIVE-DC4E89/2020	EPI_ISL_703230	Liverpool Clinical Laboratories	COVID-19 Genomics UK (COG-UK) Consortium	Sam Haldenby et al
168664	England/LIVE-DC4ED4/2020	EPI_ISL_705920	Liverpool Clinical Laboratories	COVID-19 Genomics UK (COG-UK) Consortium	Sam Haldenby et al
168665	England/LIVE-DC5EC4/2020	EPI_ISL_865174	Liverpool Clinical Laboratories	COVID-19 Genomics UK (COG-UK) Consortium	Sam Haldenby et al
168666	England/LIVE-DC60BE/2020	EPI_ISL_705083	Liverpool Clinical Laboratories	COVID-19 Genomics UK (COG-UK) Consortium	Sam Haldenby et al
168667	England/LIVE-DC65BF/2020	EPI_ISL_703292	Liverpool Clinical Laboratories	COVID-19 Genomics UK (COG-UK) Consortium	Sam Haldenby et al
168668	England/LIVE-DC65EC/2020	EPI_ISL_705921	Liverpool Clinical Laboratories	COVID-19 Genomics UK (COG-UK) Consortium	Sam Haldenby et al
168672	England/LIVE-DC66E9/2020	EPI_ISL_703916	Liverpool Clinical Laboratories	COVID-19 Genomics UK (COG-UK) Consortium	Sam Haldenby et al
168673	England/LIVE-DC676E/2020	EPI_ISL_703409	Liverpool Clinical Laboratories	COVID-19 Genomics UK (COG-UK) Consortium	Sam Haldenby et al
168674	England/LIVE-DC677D/2020	EPI_ISL_705922	Liverpool Clinical Laboratories	COVID-19 Genomics UK (COG-UK) Consortium	Sam Haldenby et al
168675	England/LIVE-DC67B9/2020	EPI_ISL_705245	Liverpool Clinical Laboratories	COVID-19 Genomics UK (COG-UK) Consortium	Sam Haldenby et al
168676	England/LIVE-DC67E6/2020	EPI_ISL_703611	Liverpool Clinical Laboratories	COVID-19 Genomics UK (COG-UK) Consortium	Sam Haldenby et al
168678	England/LIVE-DC687A/2020	EPI_ISL_703275	Liverpool Clinical Laboratories	COVID-19 Genomics UK (COG-UK) Consortium	Sam Haldenby et al
168679	England/LIVE-DC6889/2020	EPI_ISL_702577	Liverpool Clinical Laboratories	COVID-19 Genomics UK (COG-UK) Consortium	Sam Haldenby et al
168682	England/LIVE-DC68C5/2020	EPI_ISL_705059	Liverpool Clinical Laboratories	COVID-19 Genomics UK (COG-UK) Consortium	Sam Haldenby et al
168683	England/LIVE-DC68D4/2020	EPI_ISL_702471	Liverpool Clinical Laboratories	COVID-19 Genomics UK (COG-UK) Consortium	Sam Haldenby et al
168684	England/LIVE-DC68E3/2020	EPI_ISL_703361	Liverpool Clinical Laboratories	COVID-19 Genomics UK (COG-UK) Consortium	Sam Haldenby et al
168685	England/LIVE-DC68F2/2020	EPI_ISL_705377	Liverpool Clinical Laboratories	COVID-19 Genomics UK (COG-UK) Consortium	Sam Haldenby et al
168686	England/LIVE-DC692C/2020	EPI_ISL_703023	Liverpool Clinical Laboratories	COVID-19 Genomics UK (COG-UK) Consortium	Sam Haldenby et al
168687	England/LIVE-DC6968/2020	EPI_ISL_705038	Liverpool Clinical Laboratories	COVID-19 Genomics UK (COG-UK) Consortium	Sam Haldenby et al
168689	England/LIVE-DC69B3/2020	EPI_ISL_705386	Liverpool Clinical Laboratories	COVID-19 Genomics UK (COG-UK) Consortium	Sam Haldenby et al
168691	England/LIVE-DC69FF/2020	EPI_ISL_703216	Liverpool Clinical Laboratories	COVID-19 Genomics UK (COG-UK) Consortium	Sam Haldenby et al
168692	England/LIVE-DC6A1A/2020	EPI_ISL_705923	Liverpool Clinical Laboratories	COVID-19 Genomics UK (COG-UK) Consortium	Sam Haldenby et al
168694	England/LIVE-DC6A83/2020	EPI_ISL_705313	Liverpool Clinical Laboratories	COVID-19 Genomics UK (COG-UK) Consortium	Sam Haldenby et al
168695	England/LIVE-DC6AFC/2020	EPI_ISL_703876	Liverpool Clinical Laboratories	COVID-19 Genomics UK (COG-UK) Consortium	Sam Haldenby et al
168697	England/LIVE-DC6B35/2020	EPI_ISL_705248	Liverpool Clinical Laboratories	COVID-19 Genomics UK (COG-UK) Consortium	Sam Haldenby et al
168699	England/LIVE-DC6BCC/2020	EPI_ISL_703043	Liverpool Clinical Laboratories	COVID-19 Genomics UK (COG-UK) Consortium	Sam Haldenby et al
168702	England/LIVE-DC6C41/2020	EPI_ISL_703310	Liverpool Clinical Laboratories	COVID-19 Genomics UK (COG-UK) Consortium	Sam Haldenby et al
168703	England/LIVE-DC6CBA/2020	EPI_ISL_705924	Liverpool Clinical Laboratories	COVID-19 Genomics UK (COG-UK) Consortium	Sam Haldenby et al
168704	England/LIVE-DC6CE7/2020	EPI_ISL_705403	Liverpool Clinical Laboratories	COVID-19 Genomics UK (COG-UK) Consortium	Sam Haldenby et al
168705	England/LIVE-DC6D02/2020	EPI_ISL_702481	Liverpool Clinical Laboratories	COVID-19 Genomics UK (COG-UK) Consortium	Sam Haldenby et al
168706	England/LIVE-DC6D11/2020	EPI_ISL_702866	Liverpool Clinical Laboratories	COVID-19 Genomics UK (COG-UK) Consortium	Sam Haldenby et al
168707	England/LIVE-DC6D20/2020	EPI_ISL_705321	Liverpool Clinical Laboratories	COVID-19 Genomics UK (COG-UK) Consortium	Sam Haldenby et al
168708	England/LIVE-DC6D3F/2020	EPI_ISL_705387	Liverpool Clinical Laboratories	COVID-19 Genomics UK (COG-UK) Consortium	Sam Haldenby et al
168709	England/LIVE-DC6D4E/2020	EPI_ISL_703850	Liverpool Clinical Laboratories	COVID-19 Genomics UK (COG-UK) Consortium	Sam Haldenby et al
168710	England/LIVE-DC6D6C/2020	EPI_ISL_704260	Liverpool Clinical Laboratories	COVID-19 Genomics UK (COG-UK) Consortium	Sam Haldenby et al
168711	England/LIVE-DC6D7B/2020	EPI_ISL_705292	Liverpool Clinical Laboratories	COVID-19 Genomics UK (COG-UK) Consortium	Sam Haldenby et al
168712	England/LIVE-DC6D8A/2020	EPI_ISL_705324	Liverpool Clinical Laboratories	COVID-19 Genomics UK (COG-UK) Consortium	Sam Haldenby et al
168713	England/LIVE-DC6D99/2020	EPI_ISL_705206	Liverpool Clinical Laboratories	COVID-19 Genomics UK (COG-UK) Consortium	Sam Haldenby et al
168714	England/LIVE-DC6DC6/2020	EPI_ISL_705024	Liverpool Clinical Laboratories	COVID-19 Genomics UK (COG-UK) Consortium	Sam Haldenby et al
168715	England/LIVE-DC6DD5/2020	EPI_ISL_703313	Liverpool Clinical Laboratories	COVID-19 Genomics UK (COG-UK) Consortium	Sam Haldenby et al
168717	England/LIVE-DC6E1E/2020	EPI_ISL_702574	Liverpool Clinical Laboratories	COVID-19 Genomics UK (COG-UK) Consortium	Sam Haldenby et al
168718	England/LIVE-DC6E2D/2020	EPI_ISL_705925	Liverpool Clinical Laboratories	COVID-19 Genomics UK (COG-UK) Consortium	Sam Haldenby et al
168719	England/LIVE-DC6E3C/2020	EPI_ISL_705926	Liverpool Clinical Laboratories	COVID-19 Genomics UK (COG-UK) Consortium	Sam Haldenby et al
168720	England/LIVE-DC6E4B/2020	EPI_ISL_705927	Liverpool Clinical Laboratories	COVID-19 Genomics UK (COG-UK) Consortium	Sam Haldenby et al
168722	England/LIVE-DC6E87/2020	EPI_ISL_705121	Liverpool Clinical Laboratories	COVID-19 Genomics UK (COG-UK) Consortium	Sam Haldenby et al
168723	England/LIVE-DC6F1B/2020	EPI_ISL_705246	Liverpool Clinical Laboratories	COVID-19 Genomics UK (COG-UK) Consortium	Sam Haldenby et al
168725	England/LIVE-DC7035/2020	EPI_ISL_702515	Liverpool Clinical Laboratories	COVID-19 Genomics UK (COG-UK) Consortium	Sam Haldenby et al
168726	England/LIVE-DC7062/2020	EPI_ISL_702558	Liverpool Clinical Laboratories	COVID-19 Genomics UK (COG-UK) Consortium	Sam Haldenby et al
168728	England/LIVE-DC7105/2020	EPI_ISL_705394	Liverpool Clinical Laboratories	COVID-19 Genomics UK (COG-UK) Consortium	Sam Haldenby et al
168729	England/LIVE-DC7114/2020	EPI_ISL_705928	Liverpool Clinical Laboratories	COVID-19 Genomics UK (COG-UK) Consortium	Sam Haldenby et al
168731	England/LIVE-DC7D2F/2020	EPI_ISL_702947	Liverpool Clinical Laboratories	COVID-19 Genomics UK (COG-UK) Consortium	Sam Haldenby et al
168732	England/LIVE-DC7D3E/2020	EPI_ISL_705929	Liverpool Clinical Laboratories	COVID-19 Genomics UK (COG-UK) Consortium	Sam Haldenby et al
168733	England/LIVE-DC7D4D/2020	EPI_ISL_705930	Liverpool Clinical Laboratories	COVID-19 Genomics UK (COG-UK) Consortium	Sam Haldenby et al
168734	England/LIVE-DC7D5C/2020	EPI_ISL_705168	Liverpool Clinical Laboratories	COVID-19 Genomics UK (COG-UK) Consortium	Sam Haldenby et al
168735	England/LIVE-DC7D98/2020	EPI_ISL_703176	Liverpool Clinical Laboratories	COVID-19 Genomics UK (COG-UK) Consortium	Sam Haldenby et al
168736	England/LIVE-DC7DA7/2020	EPI_ISL_703387	Liverpool Clinical Laboratories	COVID-19 Genomics UK (COG-UK) Consortium	Sam Haldenby et al
168737	England/LIVE-DC7DB6/2020	EPI_ISL_702769	Liverpool Clinical Laboratories	COVID-19 Genomics UK (COG-UK) Consortium	Sam Haldenby et al
168738	England/LIVE-DC7DC5/2020	EPI_ISL_703698	Liverpool Clinical Laboratories	COVID-19 Genomics UK (COG-UK) Consortium	Sam Haldenby et al
168741	England/LIVE-DC7E3B/2020	EPI_ISL_705932	Liverpool Clinical Laboratories	COVID-19 Genomics UK (COG-UK) Consortium	Sam Haldenby et al
168744	England/LIVE-DC7E77/2020	EPI_ISL_703732	Liverpool Clinical Laboratories	COVID-19 Genomics UK (COG-UK) Consortium	Sam Haldenby et al
168745	England/LIVE-DC7E86/2020	EPI_ISL_702591	Liverpool Clinical Laboratories	COVID-19 Genomics UK (COG-UK) Consortium	Sam Haldenby et al
168746	England/LIVE-DC7E95/2020	EPI_ISL_703375	Liverpool Clinical Laboratories	COVID-19 Genomics UK (COG-UK) Consortium	Sam Haldenby et al
168747	England/LIVE-DC7EA4/2020	EPI_ISL_702729	Liverpool Clinical Laboratories	COVID-19 Genomics UK (COG-UK) Consortium	Sam Haldenby et al
168748	England/LIVE-DC7EB3/2020	EPI_ISL_702623	Liverpool Clinical Laboratories	COVID-19 Genomics UK (COG-UK) Consortium	Sam Haldenby et al
168749	England/LIVE-DC7EE0/2020	EPI_ISL_703577	Liverpool Clinical Laboratories	COVID-19 Genomics UK (COG-UK) Consortium	Sam Haldenby et al
168751	England/LIVE-DC7F83/2020	EPI_ISL_702628	Liverpool Clinical Laboratories	COVID-19 Genomics UK (COG-UK) Consortium	Sam Haldenby et al
168752	England/LIVE-DC7FB0/2020	EPI_ISL_703364	Liverpool Clinical Laboratories	COVID-19 Genomics UK (COG-UK) Consortium	Sam Haldenby et al
168753	England/LIVE-DC7FED/2020	EPI_ISL_703219	Liverpool Clinical Laboratories	COVID-19 Genomics UK (COG-UK) Consortium	Sam Haldenby et al
168755	England/LIVE-DC8061/2020	EPI_ISL_705176	Liverpool Clinical Laboratories	COVID-19 Genomics UK (COG-UK) Consortium	Sam Haldenby et al
168756	England/LIVE-DC80BC/2020	EPI_ISL_703235	Liverpool Clinical Laboratories	COVID-19 Genomics UK (COG-UK) Consortium	Sam Haldenby et al
168757	England/LIVE-DC80DA/2020	EPI_ISL_702980	Liverpool Clinical Laboratories	COVID-19 Genomics UK (COG-UK) Consortium	Sam Haldenby et al
168758	England/LIVE-DC80F8/2020	EPI_ISL_705935	Liverpool Clinical Laboratories	COVID-19 Genomics UK (COG-UK) Consortium	Sam Haldenby et al
168759	England/LIVE-DC8131/2020	EPI_ISL_705936	Liverpool Clinical Laboratories	COVID-19 Genomics UK (COG-UK) Consortium	Sam Haldenby et al
168760	England/LIVE-DC819B/2020	EPI_ISL_704049	Liverpool Clinical Laboratories	COVID-19 Genomics UK (COG-UK) Consortium	Sam Haldenby et al
168761	England/LIVE-DC81F5/2020	EPI_ISL_705937	Liverpool Clinical Laboratories	COVID-19 Genomics UK (COG-UK) Consortium	Sam Haldenby et al
168762	England/LIVE-DC824D/2020	EPI_ISL_705938	Liverpool Clinical Laboratories	COVID-19 Genomics UK (COG-UK) Consortium	Sam Haldenby et al
168763	England/LIVE-DC825C/2020	EPI_ISL_705939	Liverpool Clinical Laboratories	COVID-19 Genomics UK (COG-UK) Consortium	Sam Haldenby et al
168764	England/LIVE-DC827A/2020	EPI_ISL_703937	Liverpool Clinical Laboratories	COVID-19 Genomics UK (COG-UK) Consortium	Sam Haldenby et al
168765	England/LIVE-DC8298/2020	EPI_ISL_702838	Liverpool Clinical Laboratories	COVID-19 Genomics UK (COG-UK) Consortium	Sam Haldenby et al
168767	England/LIVE-DC892A/2020	EPI_ISL_703051	Liverpool Clinical Laboratories	COVID-19 Genomics UK (COG-UK) Consortium	Sam Haldenby et al
168768	England/LIVE-DC8939/2020	EPI_ISL_705208	Liverpool Clinical Laboratories	COVID-19 Genomics UK (COG-UK) Consortium	Sam Haldenby et al
168769	England/LIVE-DC8993/2020	EPI_ISL_703884	Liverpool Clinical Laboratories	COVID-19 Genomics UK (COG-UK) Consortium	Sam Haldenby et al
168770	England/LIVE-DC8A18/2020	EPI_ISL_703891	Liverpool Clinical Laboratories	COVID-19 Genomics UK (COG-UK) Consortium	Sam Haldenby et al
168772	England/LIVE-DC8A72/2020	EPI_ISL_703977	Liverpool Clinical Laboratories	COVID-19 Genomics UK (COG-UK) Consortium	Sam Haldenby et al
168773	England/LIVE-DC8AAF/2020	EPI_ISL_702649	Liverpool Clinical Laboratories	COVID-19 Genomics UK (COG-UK) Consortium	Sam Haldenby et al
168774	England/LIVE-DC8B33/2020	EPI_ISL_705940	Liverpool Clinical Laboratories	COVID-19 Genomics UK (COG-UK) Consortium	Sam Haldenby et al
168776	England/LIVE-DC8C30/2020	EPI_ISL_705287	Liverpool Clinical Laboratories	COVID-19 Genomics UK (COG-UK) Consortium	Sam Haldenby et al
168778	England/LIVE-DC8CA9/2020	EPI_ISL_705193	Liverpool Clinical Laboratories	COVID-19 Genomics UK (COG-UK) Consortium	Sam Haldenby et al
168779	England/LIVE-DC8CF4/2020	EPI_ISL_705388	Liverpool Clinical Laboratories	COVID-19 Genomics UK (COG-UK) Consortium	Sam Haldenby et al
168781	England/LIVE-DC8D79/2020	EPI_ISL_702615	Liverpool Clinical Laboratories	COVID-19 Genomics UK (COG-UK) Consortium	Sam Haldenby et al
168783	England/LIVE-DC8DD3/2020	EPI_ISL_702631	Liverpool Clinical Laboratories	COVID-19 Genomics UK (COG-UK) Consortium	Sam Haldenby et al
168786	England/LIVE-DC97D4/2020	EPI_ISL_705258	Liverpool Clinical Laboratories	COVID-19 Genomics UK (COG-UK) Consortium	Sam Haldenby et al
168788	England/LIVE-DC982C/2020	EPI_ISL_705304	Liverpool Clinical Laboratories	COVID-19 Genomics UK (COG-UK) Consortium	Sam Haldenby et al
168789	England/LIVE-DC984A/2020	EPI_ISL_705174	Liverpool Clinical Laboratories	COVID-19 Genomics UK (COG-UK) Consortium	Sam Haldenby et al
168790	England/LIVE-DC9868/2020	EPI_ISL_705051	Liverpool Clinical Laboratories	COVID-19 Genomics UK (COG-UK) Consortium	Sam Haldenby et al
168791	England/LIVE-DC9877/2020	EPI_ISL_705075	Liverpool Clinical Laboratories	COVID-19 Genomics UK (COG-UK) Consortium	Sam Haldenby et al
168792	England/LIVE-DC9886/2020	EPI_ISL_705221	Liverpool Clinical Laboratories	COVID-19 Genomics UK (COG-UK) Consortium	Sam Haldenby et al
168793	England/LIVE-DC991A/2020	EPI_ISL_705350	Liverpool Clinical Laboratories	COVID-19 Genomics UK (COG-UK) Consortium	Sam Haldenby et al
168794	England/LIVE-DC99DE/2020	EPI_ISL_705021	Liverpool Clinical Laboratories	COVID-19 Genomics UK (COG-UK) Consortium	Sam Haldenby et al
168795	England/LIVE-DC9A17/2020	EPI_ISL_705222	Liverpool Clinical Laboratories	COVID-19 Genomics UK (COG-UK) Consortium	Sam Haldenby et al
168796	England/LIVE-DC9A26/2020	EPI_ISL_705267	Liverpool Clinical Laboratories	COVID-19 Genomics UK (COG-UK) Consortium	Sam Haldenby et al
168800	England/LIVE-DC9ACC/2020	EPI_ISL_705389	Liverpool Clinical Laboratories	COVID-19 Genomics UK (COG-UK) Consortium	Sam Haldenby et al
168801	England/LIVE-DC9AEA/2020	EPI_ISL_705062	Liverpool Clinical Laboratories	COVID-19 Genomics UK (COG-UK) Consortium	Sam Haldenby et al
168803	England/LIVE-DC9BC9/2020	EPI_ISL_705941	Liverpool Clinical Laboratories	COVID-19 Genomics UK (COG-UK) Consortium	Sam Haldenby et al
168804	England/LIVE-DC9BD8/2020	EPI_ISL_705352	Liverpool Clinical Laboratories	COVID-19 Genomics UK (COG-UK) Consortium	Sam Haldenby et al
168806	England/LIVE-DC9C20/2020	EPI_ISL_702874	Liverpool Clinical Laboratories	COVID-19 Genomics UK (COG-UK) Consortium	Sam Haldenby et al
168807	England/LIVE-DC9C5D/2020	EPI_ISL_702853	Liverpool Clinical Laboratories	COVID-19 Genomics UK (COG-UK) Consortium	Sam Haldenby et al
168808	England/LIVE-DC9CB7/2020	EPI_ISL_705347	Liverpool Clinical Laboratories	COVID-19 Genomics UK (COG-UK) Consortium	Sam Haldenby et al
168810	England/LIVE-DC9CF3/2020	EPI_ISL_705126	Liverpool Clinical Laboratories	COVID-19 Genomics UK (COG-UK) Consortium	Sam Haldenby et al
168811	England/LIVE-DC9D1E/2020	EPI_ISL_705048	Liverpool Clinical Laboratories	COVID-19 Genomics UK (COG-UK) Consortium	Sam Haldenby et al
168812	England/LIVE-DC9D5A/2020	EPI_ISL_702872	Liverpool Clinical Laboratories	COVID-19 Genomics UK (COG-UK) Consortium	Sam Haldenby et al
168813	England/LIVE-DC9DC3/2020	EPI_ISL_724347	Liverpool Clinical Laboratories	COVID-19 Genomics UK (COG-UK) Consortium	Sam Haldenby et al
168815	England/LIVE-DC9E48/2020	EPI_ISL_724349	Liverpool Clinical Laboratories	COVID-19 Genomics UK (COG-UK) Consortium	Sam Haldenby et al
168817	England/LIVE-DC9E75/2020	EPI_ISL_724351	Liverpool Clinical Laboratories	COVID-19 Genomics UK (COG-UK) Consortium	Sam Haldenby et al
168822	England/LIVE-DCA393/2020	EPI_ISL_724355	Liverpool Clinical Laboratories	COVID-19 Genomics UK (COG-UK) Consortium	Sam Haldenby et al
168823	England/LIVE-DCA3A2/2020	EPI_ISL_813679	Liverpool Clinical Laboratories	COVID-19 Genomics UK (COG-UK) Consortium	Sam Haldenby et al
168824	England/LIVE-DCA3B1/2020	EPI_ISL_813680	Liverpool Clinical Laboratories	COVID-19 Genomics UK (COG-UK) Consortium	Sam Haldenby et al
168825	England/LIVE-DCA3C0/2020	EPI_ISL_724356	Liverpool Clinical Laboratories	COVID-19 Genomics UK (COG-UK) Consortium	Sam Haldenby et al
168826	England/LIVE-DCA3DF/2020	EPI_ISL_813681	Liverpool Clinical Laboratories	COVID-19 Genomics UK (COG-UK) Consortium	Sam Haldenby et al
168827	England/LIVE-DCA3EE/2020	EPI_ISL_724357	Liverpool Clinical Laboratories	COVID-19 Genomics UK (COG-UK) Consortium	Sam Haldenby et al
168828	England/LIVE-DCA3FD/2020	EPI_ISL_724358	Liverpool Clinical Laboratories	COVID-19 Genomics UK (COG-UK) Consortium	Sam Haldenby et al
168829	England/LIVE-DCA409/2020	EPI_ISL_813682	Liverpool Clinical Laboratories	COVID-19 Genomics UK (COG-UK) Consortium	Sam Haldenby et al
168830	England/LIVE-DCA418/2020	EPI_ISL_724359	Liverpool Clinical Laboratories	COVID-19 Genomics UK (COG-UK) Consortium	Sam Haldenby et al
168831	England/LIVE-DCA427/2020	EPI_ISL_724360	Liverpool Clinical Laboratories	COVID-19 Genomics UK (COG-UK) Consortium	Sam Haldenby et al
168832	England/LIVE-DCA436/2020	EPI_ISL_724361	Liverpool Clinical Laboratories	COVID-19 Genomics UK (COG-UK) Consortium	Sam Haldenby et al
168833	England/LIVE-DCA445/2020	EPI_ISL_724362	Liverpool Clinical Laboratories	COVID-19 Genomics UK (COG-UK) Consortium	Sam Haldenby et al
168834	England/LIVE-DCA463/2020	EPI_ISL_724363	Liverpool Clinical Laboratories	COVID-19 Genomics UK (COG-UK) Consortium	Sam Haldenby et al
168835	England/LIVE-DCA472/2020	EPI_ISL_724364	Liverpool Clinical Laboratories	COVID-19 Genomics UK (COG-UK) Consortium	Sam Haldenby et al
168837	England/LIVE-DCA4DC/2020	EPI_ISL_813684	Liverpool Clinical Laboratories	COVID-19 Genomics UK (COG-UK) Consortium	Sam Haldenby et al
168839	England/LIVE-DCA515/2020	EPI_ISL_813685	Liverpool Clinical Laboratories	COVID-19 Genomics UK (COG-UK) Consortium	Sam Haldenby et al
168840	England/LIVE-DCA551/2020	EPI_ISL_813686	Liverpool Clinical Laboratories	COVID-19 Genomics UK (COG-UK) Consortium	Sam Haldenby et al
168841	England/LIVE-DCA58E/2020	EPI_ISL_813687	Liverpool Clinical Laboratories	COVID-19 Genomics UK (COG-UK) Consortium	Sam Haldenby et al
168842	England/LIVE-DCA59D/2020	EPI_ISL_813688	Liverpool Clinical Laboratories	COVID-19 Genomics UK (COG-UK) Consortium	Sam Haldenby et al
168843	England/LIVE-DCA5AC/2020	EPI_ISL_724367	Liverpool Clinical Laboratories	COVID-19 Genomics UK (COG-UK) Consortium	Sam Haldenby et al
168844	England/LIVE-DCA5BB/2020	EPI_ISL_813689	Liverpool Clinical Laboratories	COVID-19 Genomics UK (COG-UK) Consortium	Sam Haldenby et al
168845	England/LIVE-DCA5D9/2020	EPI_ISL_724368	Liverpool Clinical Laboratories	COVID-19 Genomics UK (COG-UK) Consortium	Sam Haldenby et al
168846	England/LIVE-DCA5F7/2020	EPI_ISL_724369	Liverpool Clinical Laboratories	COVID-19 Genomics UK (COG-UK) Consortium	Sam Haldenby et al
168849	England/LIVE-DCA67C/2020	EPI_ISL_724372	Liverpool Clinical Laboratories	COVID-19 Genomics UK (COG-UK) Consortium	Sam Haldenby et al
168850	England/LIVE-DCA68B/2020	EPI_ISL_813690	Liverpool Clinical Laboratories	COVID-19 Genomics UK (COG-UK) Consortium	Sam Haldenby et al
168852	England/LIVE-DCA6A9/2020	EPI_ISL_724374	Liverpool Clinical Laboratories	COVID-19 Genomics UK (COG-UK) Consortium	Sam Haldenby et al
168853	England/LIVE-DCA6B8/2020	EPI_ISL_724375	Liverpool Clinical Laboratories	COVID-19 Genomics UK (COG-UK) Consortium	Sam Haldenby et al
168855	England/LIVE-DCA6D6/2020	EPI_ISL_724377	Liverpool Clinical Laboratories	COVID-19 Genomics UK (COG-UK) Consortium	Sam Haldenby et al
168857	England/LIVE-DCA6F4/2020	EPI_ISL_724378	Liverpool Clinical Laboratories	COVID-19 Genomics UK (COG-UK) Consortium	Sam Haldenby et al
168858	England/LIVE-DCA700/2020	EPI_ISL_724379	Liverpool Clinical Laboratories	COVID-19 Genomics UK (COG-UK) Consortium	Sam Haldenby et al
168859	England/LIVE-DCA71F/2020	EPI_ISL_813692	Liverpool Clinical Laboratories	COVID-19 Genomics UK (COG-UK) Consortium	Sam Haldenby et al
168860	England/LIVE-DCA72E/2020	EPI_ISL_813693	Liverpool Clinical Laboratories	COVID-19 Genomics UK (COG-UK) Consortium	Sam Haldenby et al
168861	England/LIVE-DCA73D/2020	EPI_ISL_813694	Liverpool Clinical Laboratories	COVID-19 Genomics UK (COG-UK) Consortium	Sam Haldenby et al
168862	England/LIVE-DCA74C/2020	EPI_ISL_724380	Liverpool Clinical Laboratories	COVID-19 Genomics UK (COG-UK) Consortium	Sam Haldenby et al
168865	England/LIVE-DCA779/2020	EPI_ISL_724383	Liverpool Clinical Laboratories	COVID-19 Genomics UK (COG-UK) Consortium	Sam Haldenby et al
168866	England/LIVE-DCA788/2020	EPI_ISL_724384	Liverpool Clinical Laboratories	COVID-19 Genomics UK (COG-UK) Consortium	Sam Haldenby et al
168867	England/LIVE-DCA7A6/2020	EPI_ISL_813695	Liverpool Clinical Laboratories	COVID-19 Genomics UK (COG-UK) Consortium	Sam Haldenby et al
168869	England/LIVE-DCA7D3/2020	EPI_ISL_813696	Liverpool Clinical Laboratories	COVID-19 Genomics UK (COG-UK) Consortium	Sam Haldenby et al
168870	England/LIVE-DCA7E2/2020	EPI_ISL_724386	Liverpool Clinical Laboratories	COVID-19 Genomics UK (COG-UK) Consortium	Sam Haldenby et al
168871	England/LIVE-DCA7F1/2020	EPI_ISL_724387	Liverpool Clinical Laboratories	COVID-19 Genomics UK (COG-UK) Consortium	Sam Haldenby et al
168872	England/LIVE-DCA82B/2020	EPI_ISL_813697	Liverpool Clinical Laboratories	COVID-19 Genomics UK (COG-UK) Consortium	Sam Haldenby et al
168873	England/LIVE-DCA858/2020	EPI_ISL_813698	Liverpool Clinical Laboratories	COVID-19 Genomics UK (COG-UK) Consortium	Sam Haldenby et al
168874	England/LIVE-DCA867/2020	EPI_ISL_813699	Liverpool Clinical Laboratories	COVID-19 Genomics UK (COG-UK) Consortium	Sam Haldenby et al
168875	England/LIVE-DCA876/2020	EPI_ISL_724388	Liverpool Clinical Laboratories	COVID-19 Genomics UK (COG-UK) Consortium	Sam Haldenby et al
168876	England/LIVE-DCA894/2020	EPI_ISL_724389	Liverpool Clinical Laboratories	COVID-19 Genomics UK (COG-UK) Consortium	Sam Haldenby et al
168877	England/LIVE-DCA8B2/2020	EPI_ISL_813700	Liverpool Clinical Laboratories	COVID-19 Genomics UK (COG-UK) Consortium	Sam Haldenby et al
168879	England/LIVE-DCA90A/2020	EPI_ISL_813702	Liverpool Clinical Laboratories	COVID-19 Genomics UK (COG-UK) Consortium	Sam Haldenby et al
168880	England/LIVE-DCA919/2020	EPI_ISL_813703	Liverpool Clinical Laboratories	COVID-19 Genomics UK (COG-UK) Consortium	Sam Haldenby et al
168881	England/LIVE-DCA928/2020	EPI_ISL_724390	Liverpool Clinical Laboratories	COVID-19 Genomics UK (COG-UK) Consortium	Sam Haldenby et al
168882	England/LIVE-DCA937/2020	EPI_ISL_813704	Liverpool Clinical Laboratories	COVID-19 Genomics UK (COG-UK) Consortium	Sam Haldenby et al
168884	England/LIVE-DCAAAD/2020	EPI_ISL_813706	Liverpool Clinical Laboratories	COVID-19 Genomics UK (COG-UK) Consortium	Sam Haldenby et al
168885	England/LIVE-DCAABC/2020	EPI_ISL_813707	Liverpool Clinical Laboratories	COVID-19 Genomics UK (COG-UK) Consortium	Sam Haldenby et al
168886	England/LIVE-DCAAF8/2020	EPI_ISL_813708	Liverpool Clinical Laboratories	COVID-19 Genomics UK (COG-UK) Consortium	Sam Haldenby et al
168888	England/LIVE-DCAB31/2020	EPI_ISL_813710	Liverpool Clinical Laboratories	COVID-19 Genomics UK (COG-UK) Consortium	Sam Haldenby et al
168889	England/LIVE-DCAB6E/2020	EPI_ISL_813711	Liverpool Clinical Laboratories	COVID-19 Genomics UK (COG-UK) Consortium	Sam Haldenby et al
168890	England/LIVE-DCABAA/2020	EPI_ISL_813712	Liverpool Clinical Laboratories	COVID-19 Genomics UK (COG-UK) Consortium	Sam Haldenby et al
168893	England/LIVE-DCAD1D/2020	EPI_ISL_813715	Liverpool Clinical Laboratories	COVID-19 Genomics UK (COG-UK) Consortium	Sam Haldenby et al
168894	England/LIVE-DCAD86/2020	EPI_ISL_813716	Liverpool Clinical Laboratories	COVID-19 Genomics UK (COG-UK) Consortium	Sam Haldenby et al
168895	England/LIVE-DCADE0/2020	EPI_ISL_813717	Liverpool Clinical Laboratories	COVID-19 Genomics UK (COG-UK) Consortium	Sam Haldenby et al
168896	England/LIVE-DCAE29/2020	EPI_ISL_813718	Liverpool Clinical Laboratories	COVID-19 Genomics UK (COG-UK) Consortium	Sam Haldenby et al
168897	England/LIVE-DCAE56/2020	EPI_ISL_813719	Liverpool Clinical Laboratories	COVID-19 Genomics UK (COG-UK) Consortium	Sam Haldenby et al
168898	England/LIVE-DCAE92/2020	EPI_ISL_813720	Liverpool Clinical Laboratories	COVID-19 Genomics UK (COG-UK) Consortium	Sam Haldenby et al
168899	England/LIVE-DCAEB0/2020	EPI_ISL_813721	Liverpool Clinical Laboratories	COVID-19 Genomics UK (COG-UK) Consortium	Sam Haldenby et al
168900	England/LIVE-DCAECF/2020	EPI_ISL_813722	Liverpool Clinical Laboratories	COVID-19 Genomics UK (COG-UK) Consortium	Sam Haldenby et al
168901	England/LIVE-DCAF35/2020	EPI_ISL_724391	Liverpool Clinical Laboratories	COVID-19 Genomics UK (COG-UK) Consortium	Sam Haldenby et al
168902	England/LIVE-DCAF44/2020	EPI_ISL_813723	Liverpool Clinical Laboratories	COVID-19 Genomics UK (COG-UK) Consortium	Sam Haldenby et al
168905	England/LIVE-DCAFEA/2020	EPI_ISL_724392	Liverpool Clinical Laboratories	COVID-19 Genomics UK (COG-UK) Consortium	Sam Haldenby et al
168907	England/LIVE-DCB13E/2020	EPI_ISL_813726	Liverpool Clinical Laboratories	COVID-19 Genomics UK (COG-UK) Consortium	Sam Haldenby et al
168908	England/LIVE-DCB1B6/2020	EPI_ISL_813727	Liverpool Clinical Laboratories	COVID-19 Genomics UK (COG-UK) Consortium	Sam Haldenby et al
168909	England/LIVE-DCB1F2/2020	EPI_ISL_813728	Liverpool Clinical Laboratories	COVID-19 Genomics UK (COG-UK) Consortium	Sam Haldenby et al
168910	England/LIVE-DCB22C/2020	EPI_ISL_724394	Liverpool Clinical Laboratories	COVID-19 Genomics UK (COG-UK) Consortium	Sam Haldenby et al
168912	England/LIVE-DCB268/2020	EPI_ISL_813730	Liverpool Clinical Laboratories	COVID-19 Genomics UK (COG-UK) Consortium	Sam Haldenby et al
168913	England/LIVE-DCB295/2020	EPI_ISL_813731	Liverpool Clinical Laboratories	COVID-19 Genomics UK (COG-UK) Consortium	Sam Haldenby et al
168915	England/LIVE-DCB2B3/2020	EPI_ISL_724396	Liverpool Clinical Laboratories	COVID-19 Genomics UK (COG-UK) Consortium	Sam Haldenby et al
168917	England/LIVE-DCB31A/2020	EPI_ISL_724398	Liverpool Clinical Laboratories	COVID-19 Genomics UK (COG-UK) Consortium	Sam Haldenby et al
168918	England/LIVE-DCB356/2020	EPI_ISL_724399	Liverpool Clinical Laboratories	COVID-19 Genomics UK (COG-UK) Consortium	Sam Haldenby et al
168920	England/LIVE-DCB3ED/2020	EPI_ISL_724401	Liverpool Clinical Laboratories	COVID-19 Genomics UK (COG-UK) Consortium	Sam Haldenby et al
168922	England/LIVE-DCB417/2020	EPI_ISL_724403	Liverpool Clinical Laboratories	COVID-19 Genomics UK (COG-UK) Consortium	Sam Haldenby et al
168923	England/LIVE-DCB426/2020	EPI_ISL_724404	Liverpool Clinical Laboratories	COVID-19 Genomics UK (COG-UK) Consortium	Sam Haldenby et al
168924	England/LIVE-DCB435/2020	EPI_ISL_724405	Liverpool Clinical Laboratories	COVID-19 Genomics UK (COG-UK) Consortium	Sam Haldenby et al
168926	England/LIVE-DCB514/2020	EPI_ISL_724407	Liverpool Clinical Laboratories	COVID-19 Genomics UK (COG-UK) Consortium	Sam Haldenby et al
168927	England/LIVE-DCB532/2020	EPI_ISL_724408	Liverpool Clinical Laboratories	COVID-19 Genomics UK (COG-UK) Consortium	Sam Haldenby et al
168928	England/LIVE-DCB541/2020	EPI_ISL_724409	Liverpool Clinical Laboratories	COVID-19 Genomics UK (COG-UK) Consortium	Sam Haldenby et al
168929	England/LIVE-DCB550/2020	EPI_ISL_724410	Liverpool Clinical Laboratories	COVID-19 Genomics UK (COG-UK) Consortium	Sam Haldenby et al
168930	England/LIVE-DCB56F/2020	EPI_ISL_724411	Liverpool Clinical Laboratories	COVID-19 Genomics UK (COG-UK) Consortium	Sam Haldenby et al
168931	England/LIVE-DCB5AB/2020	EPI_ISL_724412	Liverpool Clinical Laboratories	COVID-19 Genomics UK (COG-UK) Consortium	Sam Haldenby et al
168932	England/LIVE-DCB5C9/2020	EPI_ISL_724413	Liverpool Clinical Laboratories	COVID-19 Genomics UK (COG-UK) Consortium	Sam Haldenby et al
168934	England/LIVE-DCB602/2020	EPI_ISL_724415	Liverpool Clinical Laboratories	COVID-19 Genomics UK (COG-UK) Consortium	Sam Haldenby et al
168935	England/LIVE-DCB68A/2020	EPI_ISL_724416	Liverpool Clinical Laboratories	COVID-19 Genomics UK (COG-UK) Consortium	Sam Haldenby et al
168936	England/LIVE-DCB6A8/2020	EPI_ISL_724417	Liverpool Clinical Laboratories	COVID-19 Genomics UK (COG-UK) Consortium	Sam Haldenby et al
168937	England/LIVE-DCB6B7/2020	EPI_ISL_724418	Liverpool Clinical Laboratories	COVID-19 Genomics UK (COG-UK) Consortium	Sam Haldenby et al
168938	England/LIVE-DCB6C6/2020	EPI_ISL_724419	Liverpool Clinical Laboratories	COVID-19 Genomics UK (COG-UK) Consortium	Sam Haldenby et al
168939	England/LIVE-DCB6E4/2020	EPI_ISL_724420	Liverpool Clinical Laboratories	COVID-19 Genomics UK (COG-UK) Consortium	Sam Haldenby et al
168940	England/LIVE-DCB6F3/2020	EPI_ISL_724421	Liverpool Clinical Laboratories	COVID-19 Genomics UK (COG-UK) Consortium	Sam Haldenby et al
168941	England/LIVE-DCB72D/2020	EPI_ISL_724422	Liverpool Clinical Laboratories	COVID-19 Genomics UK (COG-UK) Consortium	Sam Haldenby et al
168942	England/LIVE-DCB74B/2020	EPI_ISL_724423	Liverpool Clinical Laboratories	COVID-19 Genomics UK (COG-UK) Consortium	Sam Haldenby et al
168943	England/LIVE-DCB778/2020	EPI_ISL_724424	Liverpool Clinical Laboratories	COVID-19 Genomics UK (COG-UK) Consortium	Sam Haldenby et al
168944	England/LIVE-DCB796/2020	EPI_ISL_724425	Liverpool Clinical Laboratories	COVID-19 Genomics UK (COG-UK) Consortium	Sam Haldenby et al
168945	England/LIVE-DCB7A5/2020	EPI_ISL_724426	Liverpool Clinical Laboratories	COVID-19 Genomics UK (COG-UK) Consortium	Sam Haldenby et al
168946	England/LIVE-DCB7B4/2020	EPI_ISL_724427	Liverpool Clinical Laboratories	COVID-19 Genomics UK (COG-UK) Consortium	Sam Haldenby et al
168947	England/LIVE-DCB7D2/2020	EPI_ISL_724428	Liverpool Clinical Laboratories	COVID-19 Genomics UK (COG-UK) Consortium	Sam Haldenby et al
168948	England/LIVE-DCB7F0/2020	EPI_ISL_724429	Liverpool Clinical Laboratories	COVID-19 Genomics UK (COG-UK) Consortium	Sam Haldenby et al
168949	England/LIVE-DCB80C/2020	EPI_ISL_724430	Liverpool Clinical Laboratories	COVID-19 Genomics UK (COG-UK) Consortium	Sam Haldenby et al
168950	England/LIVE-DCB839/2020	EPI_ISL_724431	Liverpool Clinical Laboratories	COVID-19 Genomics UK (COG-UK) Consortium	Sam Haldenby et al
168951	England/LIVE-DCB848/2020	EPI_ISL_724432	Liverpool Clinical Laboratories	COVID-19 Genomics UK (COG-UK) Consortium	Sam Haldenby et al
168952	England/LIVE-DCB857/2020	EPI_ISL_724433	Liverpool Clinical Laboratories	COVID-19 Genomics UK (COG-UK) Consortium	Sam Haldenby et al
168953	England/LIVE-DCB866/2020	EPI_ISL_724434	Liverpool Clinical Laboratories	COVID-19 Genomics UK (COG-UK) Consortium	Sam Haldenby et al
168954	England/LIVE-DCB884/2020	EPI_ISL_724435	Liverpool Clinical Laboratories	COVID-19 Genomics UK (COG-UK) Consortium	Sam Haldenby et al
168956	England/LIVE-DCB8DF/2020	EPI_ISL_724437	Liverpool Clinical Laboratories	COVID-19 Genomics UK (COG-UK) Consortium	Sam Haldenby et al
168957	England/LIVE-DCB909/2020	EPI_ISL_724438	Liverpool Clinical Laboratories	COVID-19 Genomics UK (COG-UK) Consortium	Sam Haldenby et al
168958	England/LIVE-DCB918/2020	EPI_ISL_724439	Liverpool Clinical Laboratories	COVID-19 Genomics UK (COG-UK) Consortium	Sam Haldenby et al
168959	England/LIVE-DCB927/2020	EPI_ISL_724440	Liverpool Clinical Laboratories	COVID-19 Genomics UK (COG-UK) Consortium	Sam Haldenby et al
168961	England/LIVE-DCB972/2020	EPI_ISL_724442	Liverpool Clinical Laboratories	COVID-19 Genomics UK (COG-UK) Consortium	Sam Haldenby et al
168962	England/LIVE-DCB981/2020	EPI_ISL_724443	Liverpool Clinical Laboratories	COVID-19 Genomics UK (COG-UK) Consortium	Sam Haldenby et al
168963	England/LIVE-DCB9AF/2020	EPI_ISL_724444	Liverpool Clinical Laboratories	COVID-19 Genomics UK (COG-UK) Consortium	Sam Haldenby et al
168964	England/LIVE-DCB9CD/2020	EPI_ISL_724445	Liverpool Clinical Laboratories	COVID-19 Genomics UK (COG-UK) Consortium	Sam Haldenby et al
168965	England/LIVE-DCBA24/2020	EPI_ISL_724446	Liverpool Clinical Laboratories	COVID-19 Genomics UK (COG-UK) Consortium	Sam Haldenby et al
168966	England/LIVE-DCBA33/2020	EPI_ISL_724447	Liverpool Clinical Laboratories	COVID-19 Genomics UK (COG-UK) Consortium	Sam Haldenby et al
168967	England/LIVE-DCBA51/2020	EPI_ISL_724448	Liverpool Clinical Laboratories	COVID-19 Genomics UK (COG-UK) Consortium	Sam Haldenby et al
168968	England/LIVE-DCBA7F/2020	EPI_ISL_724449	Liverpool Clinical Laboratories	COVID-19 Genomics UK (COG-UK) Consortium	Sam Haldenby et al
168969	England/LIVE-DCBB5E/2020	EPI_ISL_724450	Liverpool Clinical Laboratories	COVID-19 Genomics UK (COG-UK) Consortium	Sam Haldenby et al
168970	England/LIVE-DCBB6D/2020	EPI_ISL_724451	Liverpool Clinical Laboratories	COVID-19 Genomics UK (COG-UK) Consortium	Sam Haldenby et al
168971	England/LIVE-DCBC2E/2020	EPI_ISL_724452	Liverpool Clinical Laboratories	COVID-19 Genomics UK (COG-UK) Consortium	Sam Haldenby et al
168972	England/LIVE-DCBC3D/2020	EPI_ISL_724453	Liverpool Clinical Laboratories	COVID-19 Genomics UK (COG-UK) Consortium	Sam Haldenby et al
168973	England/LIVE-DCBC4C/2020	EPI_ISL_724454	Liverpool Clinical Laboratories	COVID-19 Genomics UK (COG-UK) Consortium	Sam Haldenby et al
168974	England/LIVE-DCBC5B/2020	EPI_ISL_724455	Liverpool Clinical Laboratories	COVID-19 Genomics UK (COG-UK) Consortium	Sam Haldenby et al
168977	England/LIVE-DCBD0D/2020	EPI_ISL_724458	Liverpool Clinical Laboratories	COVID-19 Genomics UK (COG-UK) Consortium	Sam Haldenby et al
168979	England/LIVE-DCBD2B/2020	EPI_ISL_724460	Liverpool Clinical Laboratories	COVID-19 Genomics UK (COG-UK) Consortium	Sam Haldenby et al
168980	England/LIVE-DCBD3A/2020	EPI_ISL_724461	Liverpool Clinical Laboratories	COVID-19 Genomics UK (COG-UK) Consortium	Sam Haldenby et al
168983	England/LIVE-DCBDB2/2020	EPI_ISL_724464	Liverpool Clinical Laboratories	COVID-19 Genomics UK (COG-UK) Consortium	Sam Haldenby et al
168984	England/LIVE-DCBDD0/2020	EPI_ISL_724465	Liverpool Clinical Laboratories	COVID-19 Genomics UK (COG-UK) Consortium	Sam Haldenby et al
168986	England/LIVE-DCBE28/2020	EPI_ISL_724467	Liverpool Clinical Laboratories	COVID-19 Genomics UK (COG-UK) Consortium	Sam Haldenby et al
168987	England/LIVE-DCBE37/2020	EPI_ISL_724468	Liverpool Clinical Laboratories	COVID-19 Genomics UK (COG-UK) Consortium	Sam Haldenby et al
168988	England/LIVE-DCBE46/2020	EPI_ISL_724469	Liverpool Clinical Laboratories	COVID-19 Genomics UK (COG-UK) Consortium	Sam Haldenby et al
168989	England/LIVE-DCBE73/2020	EPI_ISL_724470	Liverpool Clinical Laboratories	COVID-19 Genomics UK (COG-UK) Consortium	Sam Haldenby et al
168992	England/LIVE-DCBEA0/2020	EPI_ISL_724473	Liverpool Clinical Laboratories	COVID-19 Genomics UK (COG-UK) Consortium	Sam Haldenby et al
168994	England/LIVE-DCBEEC/2020	EPI_ISL_724475	Liverpool Clinical Laboratories	COVID-19 Genomics UK (COG-UK) Consortium	Sam Haldenby et al
168995	England/LIVE-DCBF34/2020	EPI_ISL_724476	Liverpool Clinical Laboratories	COVID-19 Genomics UK (COG-UK) Consortium	Sam Haldenby et al
168996	England/LIVE-DCBF8F/2020	EPI_ISL_724477	Liverpool Clinical Laboratories	COVID-19 Genomics UK (COG-UK) Consortium	Sam Haldenby et al
168997	England/LIVE-DCBFBC/2020	EPI_ISL_724478	Liverpool Clinical Laboratories	COVID-19 Genomics UK (COG-UK) Consortium	Sam Haldenby et al
168998	England/LIVE-DCBFDA/2020	EPI_ISL_724479	Liverpool Clinical Laboratories	COVID-19 Genomics UK (COG-UK) Consortium	Sam Haldenby et al
169001	England/LIVE-DCC030/2020	EPI_ISL_724482	Liverpool Clinical Laboratories	COVID-19 Genomics UK (COG-UK) Consortium	Sam Haldenby et al
169002	England/LIVE-DCC04F/2020	EPI_ISL_724483	Liverpool Clinical Laboratories	COVID-19 Genomics UK (COG-UK) Consortium	Sam Haldenby et al
169003	England/LIVE-DCC05E/2020	EPI_ISL_724484	Liverpool Clinical Laboratories	COVID-19 Genomics UK (COG-UK) Consortium	Sam Haldenby et al
169004	England/LIVE-DCC06D/2020	EPI_ISL_724485	Liverpool Clinical Laboratories	COVID-19 Genomics UK (COG-UK) Consortium	Sam Haldenby et al
169005	England/LIVE-DCC09A/2020	EPI_ISL_724486	Liverpool Clinical Laboratories	COVID-19 Genomics UK (COG-UK) Consortium	Sam Haldenby et al
169009	England/LIVE-DCC12E/2020	EPI_ISL_724490	Liverpool Clinical Laboratories	COVID-19 Genomics UK (COG-UK) Consortium	Sam Haldenby et al
169010	England/LIVE-DCC179/2020	EPI_ISL_724491	Liverpool Clinical Laboratories	COVID-19 Genomics UK (COG-UK) Consortium	Sam Haldenby et al
169012	England/LIVE-DCC1D3/2020	EPI_ISL_724493	Liverpool Clinical Laboratories	COVID-19 Genomics UK (COG-UK) Consortium	Sam Haldenby et al
169013	England/LIVE-DCC1E2/2020	EPI_ISL_724494	Liverpool Clinical Laboratories	COVID-19 Genomics UK (COG-UK) Consortium	Sam Haldenby et al
169014	England/LIVE-DCC22B/2020	EPI_ISL_724495	Liverpool Clinical Laboratories	COVID-19 Genomics UK (COG-UK) Consortium	Sam Haldenby et al
169015	England/LIVE-DCC258/2020	EPI_ISL_724496	Liverpool Clinical Laboratories	COVID-19 Genomics UK (COG-UK) Consortium	Sam Haldenby et al
169016	England/LIVE-DCC294/2020	EPI_ISL_724497	Liverpool Clinical Laboratories	COVID-19 Genomics UK (COG-UK) Consortium	Sam Haldenby et al
169017	England/LIVE-DCC2C1/2020	EPI_ISL_724498	Liverpool Clinical Laboratories	COVID-19 Genomics UK (COG-UK) Consortium	Sam Haldenby et al
169018	England/LIVE-DCC30A/2020	EPI_ISL_724499	Liverpool Clinical Laboratories	COVID-19 Genomics UK (COG-UK) Consortium	Sam Haldenby et al
169019	England/LIVE-DCC364/2020	EPI_ISL_724500	Liverpool Clinical Laboratories	COVID-19 Genomics UK (COG-UK) Consortium	Sam Haldenby et al
169020	England/LIVE-DCC382/2020	EPI_ISL_724501	Liverpool Clinical Laboratories	COVID-19 Genomics UK (COG-UK) Consortium	Sam Haldenby et al
169024	England/LIVE-DCC407/2020	EPI_ISL_724505	Liverpool Clinical Laboratories	COVID-19 Genomics UK (COG-UK) Consortium	Sam Haldenby et al
169025	England/LIVE-DCC425/2020	EPI_ISL_724506	Liverpool Clinical Laboratories	COVID-19 Genomics UK (COG-UK) Consortium	Sam Haldenby et al
169026	England/LIVE-DCC434/2020	EPI_ISL_724507	Liverpool Clinical Laboratories	COVID-19 Genomics UK (COG-UK) Consortium	Sam Haldenby et al
169027	England/LIVE-DCC470/2020	EPI_ISL_724508	Liverpool Clinical Laboratories	COVID-19 Genomics UK (COG-UK) Consortium	Sam Haldenby et al
169029	England/LIVE-DCC4CB/2020	EPI_ISL_724510	Liverpool Clinical Laboratories	COVID-19 Genomics UK (COG-UK) Consortium	Sam Haldenby et al
169031	England/LIVE-DCC4E9/2020	EPI_ISL_724512	Liverpool Clinical Laboratories	COVID-19 Genomics UK (COG-UK) Consortium	Sam Haldenby et al
169032	England/LIVE-DCC4F8/2020	EPI_ISL_724513	Liverpool Clinical Laboratories	COVID-19 Genomics UK (COG-UK) Consortium	Sam Haldenby et al
169033	England/LIVE-DCC531/2020	EPI_ISL_724514	Liverpool Clinical Laboratories	COVID-19 Genomics UK (COG-UK) Consortium	Sam Haldenby et al
169034	England/LIVE-DCC540/2020	EPI_ISL_724515	Liverpool Clinical Laboratories	COVID-19 Genomics UK (COG-UK) Consortium	Sam Haldenby et al
169035	England/LIVE-DCC55F/2020	EPI_ISL_724516	Liverpool Clinical Laboratories	COVID-19 Genomics UK (COG-UK) Consortium	Sam Haldenby et al
169037	England/LIVE-DCC5B9/2020	EPI_ISL_724518	Liverpool Clinical Laboratories	COVID-19 Genomics UK (COG-UK) Consortium	Sam Haldenby et al
169039	England/LIVE-DCC5E6/2020	EPI_ISL_724520	Liverpool Clinical Laboratories	COVID-19 Genomics UK (COG-UK) Consortium	Sam Haldenby et al
169040	England/LIVE-DCC610/2020	EPI_ISL_724521	Liverpool Clinical Laboratories	COVID-19 Genomics UK (COG-UK) Consortium	Sam Haldenby et al
169041	England/LIVE-DCC62F/2020	EPI_ISL_724522	Liverpool Clinical Laboratories	COVID-19 Genomics UK (COG-UK) Consortium	Sam Haldenby et al
169042	England/LIVE-DCC66B/2020	EPI_ISL_724523	Liverpool Clinical Laboratories	COVID-19 Genomics UK (COG-UK) Consortium	Sam Haldenby et al
169043	England/LIVE-DCC6A7/2020	EPI_ISL_724524	Liverpool Clinical Laboratories	COVID-19 Genomics UK (COG-UK) Consortium	Sam Haldenby et al
169045	England/LIVE-DCCCF0/2020	EPI_ISL_813732	Liverpool Clinical Laboratories	COVID-19 Genomics UK (COG-UK) Consortium	Sam Haldenby et al
169047	England/LIVE-DCCD39/2020	EPI_ISL_724525	Liverpool Clinical Laboratories	COVID-19 Genomics UK (COG-UK) Consortium	Sam Haldenby et al
169049	England/LIVE-DCCD57/2020	EPI_ISL_813734	Liverpool Clinical Laboratories	COVID-19 Genomics UK (COG-UK) Consortium	Sam Haldenby et al
169050	England/LIVE-DCCD75/2020	EPI_ISL_724527	Liverpool Clinical Laboratories	COVID-19 Genomics UK (COG-UK) Consortium	Sam Haldenby et al
169051	England/LIVE-DCCD84/2020	EPI_ISL_724528	Liverpool Clinical Laboratories	COVID-19 Genomics UK (COG-UK) Consortium	Sam Haldenby et al
169053	England/LIVE-DCCDEE/2020	EPI_ISL_813736	Liverpool Clinical Laboratories	COVID-19 Genomics UK (COG-UK) Consortium	Sam Haldenby et al
169054	England/LIVE-DCCE63/2020	EPI_ISL_813737	Liverpool Clinical Laboratories	COVID-19 Genomics UK (COG-UK) Consortium	Sam Haldenby et al
169055	England/LIVE-DCCE90/2020	EPI_ISL_724529	Liverpool Clinical Laboratories	COVID-19 Genomics UK (COG-UK) Consortium	Sam Haldenby et al
169056	England/LIVE-DCCECD/2020	EPI_ISL_724530	Liverpool Clinical Laboratories	COVID-19 Genomics UK (COG-UK) Consortium	Sam Haldenby et al
169058	England/LIVE-DCCF24/2020	EPI_ISL_813738	Liverpool Clinical Laboratories	COVID-19 Genomics UK (COG-UK) Consortium	Sam Haldenby et al
169061	England/LIVE-DCCFBB/2020	EPI_ISL_813740	Liverpool Clinical Laboratories	COVID-19 Genomics UK (COG-UK) Consortium	Sam Haldenby et al
169063	England/LIVE-DCD002/2020	EPI_ISL_813742	Liverpool Clinical Laboratories	COVID-19 Genomics UK (COG-UK) Consortium	Sam Haldenby et al
169064	England/LIVE-DCD011/2020	EPI_ISL_813743	Liverpool Clinical Laboratories	COVID-19 Genomics UK (COG-UK) Consortium	Sam Haldenby et al
169065	England/LIVE-DCD020/2020	EPI_ISL_724533	Liverpool Clinical Laboratories	COVID-19 Genomics UK (COG-UK) Consortium	Sam Haldenby et al
169066	England/LIVE-DCD05D/2020	EPI_ISL_724534	Liverpool Clinical Laboratories	COVID-19 Genomics UK (COG-UK) Consortium	Sam Haldenby et al
169068	England/LIVE-DCD0A8/2020	EPI_ISL_724536	Liverpool Clinical Laboratories	COVID-19 Genomics UK (COG-UK) Consortium	Sam Haldenby et al
169069	England/LIVE-DCD0B7/2020	EPI_ISL_813744	Liverpool Clinical Laboratories	COVID-19 Genomics UK (COG-UK) Consortium	Sam Haldenby et al
169070	England/LIVE-DCD0F3/2020	EPI_ISL_813745	Liverpool Clinical Laboratories	COVID-19 Genomics UK (COG-UK) Consortium	Sam Haldenby et al
169071	England/LIVE-DCD12D/2020	EPI_ISL_813746	Liverpool Clinical Laboratories	COVID-19 Genomics UK (COG-UK) Consortium	Sam Haldenby et al
169073	England/LIVE-DCD187/2020	EPI_ISL_724537	Liverpool Clinical Laboratories	COVID-19 Genomics UK (COG-UK) Consortium	Sam Haldenby et al
169074	England/LIVE-DCD196/2020	EPI_ISL_724538	Liverpool Clinical Laboratories	COVID-19 Genomics UK (COG-UK) Consortium	Sam Haldenby et al
169075	England/LIVE-DCD1A5/2020	EPI_ISL_813748	Liverpool Clinical Laboratories	COVID-19 Genomics UK (COG-UK) Consortium	Sam Haldenby et al
169076	England/LIVE-DCD1C3/2020	EPI_ISL_724539	Liverpool Clinical Laboratories	COVID-19 Genomics UK (COG-UK) Consortium	Sam Haldenby et al
169077	England/LIVE-DCD1F0/2020	EPI_ISL_813749	Liverpool Clinical Laboratories	COVID-19 Genomics UK (COG-UK) Consortium	Sam Haldenby et al
169078	England/LIVE-DCD21B/2020	EPI_ISL_813750	Liverpool Clinical Laboratories	COVID-19 Genomics UK (COG-UK) Consortium	Sam Haldenby et al
169079	England/LIVE-DCD2FD/2020	EPI_ISL_838353	Liverpool Clinical Laboratories	COVID-19 Genomics UK (COG-UK) Consortium	Sam Haldenby et al
169081	England/LIVE-DCD345/2020	EPI_ISL_838355	Liverpool Clinical Laboratories	COVID-19 Genomics UK (COG-UK) Consortium	Sam Haldenby et al
169082	England/LIVE-DCD3CD/2020	EPI_ISL_838356	Liverpool Clinical Laboratories	COVID-19 Genomics UK (COG-UK) Consortium	Sam Haldenby et al
169084	England/LIVE-DCD460/2020	EPI_ISL_838358	Liverpool Clinical Laboratories	COVID-19 Genomics UK (COG-UK) Consortium	Sam Haldenby et al
169085	England/LIVE-DCD4BB/2020	EPI_ISL_838359	Liverpool Clinical Laboratories	COVID-19 Genomics UK (COG-UK) Consortium	Sam Haldenby et al
169086	England/LIVE-DCD503/2020	EPI_ISL_838360	Liverpool Clinical Laboratories	COVID-19 Genomics UK (COG-UK) Consortium	Sam Haldenby et al
169087	England/LIVE-DCD55E/2020	EPI_ISL_838361	Liverpool Clinical Laboratories	COVID-19 Genomics UK (COG-UK) Consortium	Sam Haldenby et al
169088	England/LIVE-DCD56D/2020	EPI_ISL_838362	Liverpool Clinical Laboratories	COVID-19 Genomics UK (COG-UK) Consortium	Sam Haldenby et al
169089	England/LIVE-DCD600/2020	EPI_ISL_838363	Liverpool Clinical Laboratories	COVID-19 Genomics UK (COG-UK) Consortium	Sam Haldenby et al
169090	England/LIVE-DCD63D/2020	EPI_ISL_838364	Liverpool Clinical Laboratories	COVID-19 Genomics UK (COG-UK) Consortium	Sam Haldenby et al
169091	England/LIVE-DCD6B5/2020	EPI_ISL_838365	Liverpool Clinical Laboratories	COVID-19 Genomics UK (COG-UK) Consortium	Sam Haldenby et al
169092	England/LIVE-DCD6C4/2020	EPI_ISL_838366	Liverpool Clinical Laboratories	COVID-19 Genomics UK (COG-UK) Consortium	Sam Haldenby et al
169093	England/LIVE-DCD7B2/2020	EPI_ISL_838367	Liverpool Clinical Laboratories	COVID-19 Genomics UK (COG-UK) Consortium	Sam Haldenby et al
169094	England/LIVE-DCD7D0/2020	EPI_ISL_838368	Liverpool Clinical Laboratories	COVID-19 Genomics UK (COG-UK) Consortium	Sam Haldenby et al
169095	England/LIVE-DCD819/2020	EPI_ISL_838369	Liverpool Clinical Laboratories	COVID-19 Genomics UK (COG-UK) Consortium	Sam Haldenby et al
169096	England/LIVE-DCD873/2020	EPI_ISL_838370	Liverpool Clinical Laboratories	COVID-19 Genomics UK (COG-UK) Consortium	Sam Haldenby et al
169097	England/LIVE-DCD882/2020	EPI_ISL_838371	Liverpool Clinical Laboratories	COVID-19 Genomics UK (COG-UK) Consortium	Sam Haldenby et al
169099	England/LIVE-DCD8EC/2020	EPI_ISL_838373	Liverpool Clinical Laboratories	COVID-19 Genomics UK (COG-UK) Consortium	Sam Haldenby et al
169100	England/LIVE-DCD925/2020	EPI_ISL_838374	Liverpool Clinical Laboratories	COVID-19 Genomics UK (COG-UK) Consortium	Sam Haldenby et al
169101	England/LIVE-DCD934/2020	EPI_ISL_838375	Liverpool Clinical Laboratories	COVID-19 Genomics UK (COG-UK) Consortium	Sam Haldenby et al
169102	England/LIVE-DCD952/2020	EPI_ISL_838376	Liverpool Clinical Laboratories	COVID-19 Genomics UK (COG-UK) Consortium	Sam Haldenby et al
169103	England/LIVE-DCD99E/2020	EPI_ISL_838377	Liverpool Clinical Laboratories	COVID-19 Genomics UK (COG-UK) Consortium	Sam Haldenby et al
169104	England/LIVE-DCD9BC/2020	EPI_ISL_838378	Liverpool Clinical Laboratories	COVID-19 Genomics UK (COG-UK) Consortium	Sam Haldenby et al
169105	England/LIVE-DCD9DA/2020	EPI_ISL_838379	Liverpool Clinical Laboratories	COVID-19 Genomics UK (COG-UK) Consortium	Sam Haldenby et al
169106	England/LIVE-DCD9E9/2020	EPI_ISL_838380	Liverpool Clinical Laboratories	COVID-19 Genomics UK (COG-UK) Consortium	Sam Haldenby et al
169107	England/LIVE-DCD9F8/2020	EPI_ISL_838381	Liverpool Clinical Laboratories	COVID-19 Genomics UK (COG-UK) Consortium	Sam Haldenby et al
169108	England/LIVE-DCDA04/2020	EPI_ISL_838382	Liverpool Clinical Laboratories	COVID-19 Genomics UK (COG-UK) Consortium	Sam Haldenby et al
169109	England/LIVE-DCDA13/2020	EPI_ISL_838383	Liverpool Clinical Laboratories	COVID-19 Genomics UK (COG-UK) Consortium	Sam Haldenby et al
169110	England/LIVE-DCDA40/2020	EPI_ISL_838384	Liverpool Clinical Laboratories	COVID-19 Genomics UK (COG-UK) Consortium	Sam Haldenby et al
169112	England/LIVE-DCDA7D/2020	EPI_ISL_838386	Liverpool Clinical Laboratories	COVID-19 Genomics UK (COG-UK) Consortium	Sam Haldenby et al
169113	England/LIVE-DCDA9B/2020	EPI_ISL_838387	Liverpool Clinical Laboratories	COVID-19 Genomics UK (COG-UK) Consortium	Sam Haldenby et al
169114	England/LIVE-DCDAC8/2020	EPI_ISL_838388	Liverpool Clinical Laboratories	COVID-19 Genomics UK (COG-UK) Consortium	Sam Haldenby et al
169115	England/LIVE-DCDAF5/2020	EPI_ISL_838389	Liverpool Clinical Laboratories	COVID-19 Genomics UK (COG-UK) Consortium	Sam Haldenby et al
169116	England/LIVE-DCDB10/2020	EPI_ISL_838390	Liverpool Clinical Laboratories	COVID-19 Genomics UK (COG-UK) Consortium	Sam Haldenby et al
169117	England/LIVE-DCDB2F/2020	EPI_ISL_838391	Liverpool Clinical Laboratories	COVID-19 Genomics UK (COG-UK) Consortium	Sam Haldenby et al
169118	England/LIVE-DCDB5C/2020	EPI_ISL_838392	Liverpool Clinical Laboratories	COVID-19 Genomics UK (COG-UK) Consortium	Sam Haldenby et al
169120	England/LIVE-DCDB98/2020	EPI_ISL_838394	Liverpool Clinical Laboratories	COVID-19 Genomics UK (COG-UK) Consortium	Sam Haldenby et al
169121	England/LIVE-DCDBA7/2020	EPI_ISL_838395	Liverpool Clinical Laboratories	COVID-19 Genomics UK (COG-UK) Consortium	Sam Haldenby et al
169122	England/LIVE-DCDBD4/2020	EPI_ISL_838396	Liverpool Clinical Laboratories	COVID-19 Genomics UK (COG-UK) Consortium	Sam Haldenby et al
169123	England/LIVE-DCDBE3/2020	EPI_ISL_838397	Liverpool Clinical Laboratories	COVID-19 Genomics UK (COG-UK) Consortium	Sam Haldenby et al
169124	England/LIVE-DCDC1D/2020	EPI_ISL_838398	Liverpool Clinical Laboratories	COVID-19 Genomics UK (COG-UK) Consortium	Sam Haldenby et al
169125	England/LIVE-DCDC4A/2020	EPI_ISL_838399	Liverpool Clinical Laboratories	COVID-19 Genomics UK (COG-UK) Consortium	Sam Haldenby et al
169126	England/LIVE-DCDC59/2020	EPI_ISL_838400	Liverpool Clinical Laboratories	COVID-19 Genomics UK (COG-UK) Consortium	Sam Haldenby et al
169127	England/LIVE-DCDC68/2020	EPI_ISL_838401	Liverpool Clinical Laboratories	COVID-19 Genomics UK (COG-UK) Consortium	Sam Haldenby et al
169128	England/LIVE-DCDC86/2020	EPI_ISL_838402	Liverpool Clinical Laboratories	COVID-19 Genomics UK (COG-UK) Consortium	Sam Haldenby et al
169129	England/LIVE-DCDCB3/2020	EPI_ISL_838403	Liverpool Clinical Laboratories	COVID-19 Genomics UK (COG-UK) Consortium	Sam Haldenby et al
169130	England/LIVE-DCDCD1/2020	EPI_ISL_838404	Liverpool Clinical Laboratories	COVID-19 Genomics UK (COG-UK) Consortium	Sam Haldenby et al
169132	England/LIVE-DCDD74/2020	EPI_ISL_838406	Liverpool Clinical Laboratories	COVID-19 Genomics UK (COG-UK) Consortium	Sam Haldenby et al
169133	England/LIVE-DCDDA1/2020	EPI_ISL_838407	Liverpool Clinical Laboratories	COVID-19 Genomics UK (COG-UK) Consortium	Sam Haldenby et al
169134	England/LIVE-DCDDB0/2020	EPI_ISL_838408	Liverpool Clinical Laboratories	COVID-19 Genomics UK (COG-UK) Consortium	Sam Haldenby et al
169135	England/LIVE-DCDDCF/2020	EPI_ISL_838409	Liverpool Clinical Laboratories	COVID-19 Genomics UK (COG-UK) Consortium	Sam Haldenby et al
169136	England/LIVE-DCDDFC/2020	EPI_ISL_838410	Liverpool Clinical Laboratories	COVID-19 Genomics UK (COG-UK) Consortium	Sam Haldenby et al
169139	England/LIVE-DCDE71/2020	EPI_ISL_838413	Liverpool Clinical Laboratories	COVID-19 Genomics UK (COG-UK) Consortium	Sam Haldenby et al
169140	England/LIVE-DCDE80/2020	EPI_ISL_838414	Liverpool Clinical Laboratories	COVID-19 Genomics UK (COG-UK) Consortium	Sam Haldenby et al
169141	England/LIVE-DCDE9F/2020	EPI_ISL_838415	Liverpool Clinical Laboratories	COVID-19 Genomics UK (COG-UK) Consortium	Sam Haldenby et al
169142	England/LIVE-DCDEAE/2020	EPI_ISL_838416	Liverpool Clinical Laboratories	COVID-19 Genomics UK (COG-UK) Consortium	Sam Haldenby et al
169143	England/LIVE-DCDEBD/2020	EPI_ISL_838417	Liverpool Clinical Laboratories	COVID-19 Genomics UK (COG-UK) Consortium	Sam Haldenby et al
169146	England/LIVE-DCDEF9/2020	EPI_ISL_838420	Liverpool Clinical Laboratories	COVID-19 Genomics UK (COG-UK) Consortium	Sam Haldenby et al
169147	England/LIVE-DCDF05/2020	EPI_ISL_838421	Liverpool Clinical Laboratories	COVID-19 Genomics UK (COG-UK) Consortium	Sam Haldenby et al
169148	England/LIVE-DCDF14/2020	EPI_ISL_838422	Liverpool Clinical Laboratories	COVID-19 Genomics UK (COG-UK) Consortium	Sam Haldenby et al
169149	England/LIVE-DCDF32/2020	EPI_ISL_838423	Liverpool Clinical Laboratories	COVID-19 Genomics UK (COG-UK) Consortium	Sam Haldenby et al
169150	England/LIVE-DCDF41/2020	EPI_ISL_838424	Liverpool Clinical Laboratories	COVID-19 Genomics UK (COG-UK) Consortium	Sam Haldenby et al
169151	England/LIVE-DCDF8D/2020	EPI_ISL_838425	Liverpool Clinical Laboratories	COVID-19 Genomics UK (COG-UK) Consortium	Sam Haldenby et al
169152	England/LIVE-DCDFBA/2020	EPI_ISL_838426	Liverpool Clinical Laboratories	COVID-19 Genomics UK (COG-UK) Consortium	Sam Haldenby et al
169154	England/LIVE-DCE04D/2020	EPI_ISL_838428	Liverpool Clinical Laboratories	COVID-19 Genomics UK (COG-UK) Consortium	Sam Haldenby et al
169155	England/LIVE-DCE06B/2020	EPI_ISL_838429	Liverpool Clinical Laboratories	COVID-19 Genomics UK (COG-UK) Consortium	Sam Haldenby et al
169156	England/LIVE-DCE089/2020	EPI_ISL_838430	Liverpool Clinical Laboratories	COVID-19 Genomics UK (COG-UK) Consortium	Sam Haldenby et al
169157	England/LIVE-DCE098/2020	EPI_ISL_838431	Liverpool Clinical Laboratories	COVID-19 Genomics UK (COG-UK) Consortium	Sam Haldenby et al
169158	England/LIVE-DCE0D4/2020	EPI_ISL_838432	Liverpool Clinical Laboratories	COVID-19 Genomics UK (COG-UK) Consortium	Sam Haldenby et al
169159	England/LIVE-DCE0E3/2020	EPI_ISL_838433	Liverpool Clinical Laboratories	COVID-19 Genomics UK (COG-UK) Consortium	Sam Haldenby et al
169160	England/LIVE-DCE0F2/2020	EPI_ISL_838434	Liverpool Clinical Laboratories	COVID-19 Genomics UK (COG-UK) Consortium	Sam Haldenby et al
169161	England/LIVE-DCE13B/2020	EPI_ISL_838435	Liverpool Clinical Laboratories	COVID-19 Genomics UK (COG-UK) Consortium	Sam Haldenby et al
169164	England/LIVE-DCE195/2020	EPI_ISL_838438	Liverpool Clinical Laboratories	COVID-19 Genomics UK (COG-UK) Consortium	Sam Haldenby et al
169166	England/LIVE-DCE21A/2020	EPI_ISL_838440	Liverpool Clinical Laboratories	COVID-19 Genomics UK (COG-UK) Consortium	Sam Haldenby et al
169168	England/LIVE-DCE247/2020	EPI_ISL_838442	Liverpool Clinical Laboratories	COVID-19 Genomics UK (COG-UK) Consortium	Sam Haldenby et al
169170	England/LIVE-DCE274/2020	EPI_ISL_838444	Liverpool Clinical Laboratories	COVID-19 Genomics UK (COG-UK) Consortium	Sam Haldenby et al
169171	England/LIVE-DCE2B0/2020	EPI_ISL_838445	Liverpool Clinical Laboratories	COVID-19 Genomics UK (COG-UK) Consortium	Sam Haldenby et al
169172	England/LIVE-DCE308/2020	EPI_ISL_838446	Liverpool Clinical Laboratories	COVID-19 Genomics UK (COG-UK) Consortium	Sam Haldenby et al
169173	England/LIVE-DCE326/2020	EPI_ISL_838447	Liverpool Clinical Laboratories	COVID-19 Genomics UK (COG-UK) Consortium	Sam Haldenby et al
169174	England/LIVE-DCE335/2020	EPI_ISL_838448	Liverpool Clinical Laboratories	COVID-19 Genomics UK (COG-UK) Consortium	Sam Haldenby et al
169175	England/LIVE-DCE362/2020	EPI_ISL_838449	Liverpool Clinical Laboratories	COVID-19 Genomics UK (COG-UK) Consortium	Sam Haldenby et al
169177	England/LIVE-DCE3AE/2020	EPI_ISL_838451	Liverpool Clinical Laboratories	COVID-19 Genomics UK (COG-UK) Consortium	Sam Haldenby et al
169178	England/LIVE-DCE3BD/2020	EPI_ISL_838452	Liverpool Clinical Laboratories	COVID-19 Genomics UK (COG-UK) Consortium	Sam Haldenby et al
169179	England/LIVE-DCE3DB/2020	EPI_ISL_838453	Liverpool Clinical Laboratories	COVID-19 Genomics UK (COG-UK) Consortium	Sam Haldenby et al
169180	England/LIVE-DCE3EA/2020	EPI_ISL_838454	Liverpool Clinical Laboratories	COVID-19 Genomics UK (COG-UK) Consortium	Sam Haldenby et al
169183	England/LIVE-DCE432/2020	EPI_ISL_838457	Liverpool Clinical Laboratories	COVID-19 Genomics UK (COG-UK) Consortium	Sam Haldenby et al
169184	England/LIVE-DCE49C/2020	EPI_ISL_813751	Liverpool Clinical Laboratories	COVID-19 Genomics UK (COG-UK) Consortium	Sam Haldenby et al
169185	England/LIVE-DCE4C9/2020	EPI_ISL_813752	Liverpool Clinical Laboratories	COVID-19 Genomics UK (COG-UK) Consortium	Sam Haldenby et al
169186	England/LIVE-DCE4D8/2020	EPI_ISL_813753	Liverpool Clinical Laboratories	COVID-19 Genomics UK (COG-UK) Consortium	Sam Haldenby et al
169187	England/LIVE-DCE56C/2020	EPI_ISL_813754	Liverpool Clinical Laboratories	COVID-19 Genomics UK (COG-UK) Consortium	Sam Haldenby et al
169188	England/LIVE-DCE5B7/2020	EPI_ISL_813755	Liverpool Clinical Laboratories	COVID-19 Genomics UK (COG-UK) Consortium	Sam Haldenby et al
169190	England/LIVE-DCE65A/2020	EPI_ISL_813757	Liverpool Clinical Laboratories	COVID-19 Genomics UK (COG-UK) Consortium	Sam Haldenby et al
169191	England/LIVE-DCE669/2020	EPI_ISL_813758	Liverpool Clinical Laboratories	COVID-19 Genomics UK (COG-UK) Consortium	Sam Haldenby et al
169192	England/LIVE-DCE696/2020	EPI_ISL_813759	Liverpool Clinical Laboratories	COVID-19 Genomics UK (COG-UK) Consortium	Sam Haldenby et al
169193	England/LIVE-DCE6B4/2020	EPI_ISL_813760	Liverpool Clinical Laboratories	COVID-19 Genomics UK (COG-UK) Consortium	Sam Haldenby et al
169194	England/LIVE-DCE6E1/2020	EPI_ISL_813761	Liverpool Clinical Laboratories	COVID-19 Genomics UK (COG-UK) Consortium	Sam Haldenby et al
169195	England/LIVE-DCE739/2020	EPI_ISL_813762	Liverpool Clinical Laboratories	COVID-19 Genomics UK (COG-UK) Consortium	Sam Haldenby et al
169198	England/LIVE-DCE793/2020	EPI_ISL_813765	Liverpool Clinical Laboratories	COVID-19 Genomics UK (COG-UK) Consortium	Sam Haldenby et al
169199	England/LIVE-DCE7A2/2020	EPI_ISL_813766	Liverpool Clinical Laboratories	COVID-19 Genomics UK (COG-UK) Consortium	Sam Haldenby et al
169200	England/LIVE-DCE7EE/2020	EPI_ISL_813767	Liverpool Clinical Laboratories	COVID-19 Genomics UK (COG-UK) Consortium	Sam Haldenby et al
169202	England/LIVE-DCE818/2020	EPI_ISL_813769	Liverpool Clinical Laboratories	COVID-19 Genomics UK (COG-UK) Consortium	Sam Haldenby et al
169203	England/LIVE-DCE863/2020	EPI_ISL_813770	Liverpool Clinical Laboratories	COVID-19 Genomics UK (COG-UK) Consortium	Sam Haldenby et al
169204	England/LIVE-DCE8BE/2020	EPI_ISL_813771	Liverpool Clinical Laboratories	COVID-19 Genomics UK (COG-UK) Consortium	Sam Haldenby et al
169205	England/LIVE-DCE9E8/2020	EPI_ISL_813772	Liverpool Clinical Laboratories	COVID-19 Genomics UK (COG-UK) Consortium	Sam Haldenby et al
169206	England/LIVE-DCE9F7/2020	EPI_ISL_838458	Liverpool Clinical Laboratories	COVID-19 Genomics UK (COG-UK) Consortium	Sam Haldenby et al
169208	England/LIVE-DCEA30/2020	EPI_ISL_838460	Liverpool Clinical Laboratories	COVID-19 Genomics UK (COG-UK) Consortium	Sam Haldenby et al
169209	England/LIVE-DCEA4F/2020	EPI_ISL_838461	Liverpool Clinical Laboratories	COVID-19 Genomics UK (COG-UK) Consortium	Sam Haldenby et al
169210	England/LIVE-DCEA6D/2020	EPI_ISL_838462	Liverpool Clinical Laboratories	COVID-19 Genomics UK (COG-UK) Consortium	Sam Haldenby et al
169211	England/LIVE-DCEA7C/2020	EPI_ISL_838463	Liverpool Clinical Laboratories	COVID-19 Genomics UK (COG-UK) Consortium	Sam Haldenby et al
169213	England/LIVE-DCEA9A/2020	EPI_ISL_838465	Liverpool Clinical Laboratories	COVID-19 Genomics UK (COG-UK) Consortium	Sam Haldenby et al
169214	England/LIVE-DCEAA9/2020	EPI_ISL_838466	Liverpool Clinical Laboratories	COVID-19 Genomics UK (COG-UK) Consortium	Sam Haldenby et al
169215	England/LIVE-DCEAC7/2020	EPI_ISL_838467	Liverpool Clinical Laboratories	COVID-19 Genomics UK (COG-UK) Consortium	Sam Haldenby et al
169216	England/LIVE-DCEAD6/2020	EPI_ISL_838468	Liverpool Clinical Laboratories	COVID-19 Genomics UK (COG-UK) Consortium	Sam Haldenby et al
169217	England/LIVE-DCEAE5/2020	EPI_ISL_838469	Liverpool Clinical Laboratories	COVID-19 Genomics UK (COG-UK) Consortium	Sam Haldenby et al
169218	England/LIVE-DCEAF4/2020	EPI_ISL_838470	Liverpool Clinical Laboratories	COVID-19 Genomics UK (COG-UK) Consortium	Sam Haldenby et al
169219	England/LIVE-DCEB1F/2020	EPI_ISL_838471	Liverpool Clinical Laboratories	COVID-19 Genomics UK (COG-UK) Consortium	Sam Haldenby et al
169220	England/LIVE-DCEB2E/2020	EPI_ISL_838472	Liverpool Clinical Laboratories	COVID-19 Genomics UK (COG-UK) Consortium	Sam Haldenby et al
169221	England/LIVE-DCEB3D/2020	EPI_ISL_838473	Liverpool Clinical Laboratories	COVID-19 Genomics UK (COG-UK) Consortium	Sam Haldenby et al
169222	England/LIVE-DCEB79/2020	EPI_ISL_838475	Liverpool Clinical Laboratories	COVID-19 Genomics UK (COG-UK) Consortium	Sam Haldenby et al
169223	England/LIVE-DCEB88/2020	EPI_ISL_838476	Liverpool Clinical Laboratories	COVID-19 Genomics UK (COG-UK) Consortium	Sam Haldenby et al
169224	England/LIVE-DCEB97/2020	EPI_ISL_838477	Liverpool Clinical Laboratories	COVID-19 Genomics UK (COG-UK) Consortium	Sam Haldenby et al
169225	England/LIVE-DCEBA6/2020	EPI_ISL_838478	Liverpool Clinical Laboratories	COVID-19 Genomics UK (COG-UK) Consortium	Sam Haldenby et al
169226	England/LIVE-DCEBC4/2020	EPI_ISL_838480	Liverpool Clinical Laboratories	COVID-19 Genomics UK (COG-UK) Consortium	Sam Haldenby et al
169227	England/LIVE-DCEBE2/2020	EPI_ISL_838481	Liverpool Clinical Laboratories	COVID-19 Genomics UK (COG-UK) Consortium	Sam Haldenby et al
169228	England/LIVE-DCEC0D/2020	EPI_ISL_838483	Liverpool Clinical Laboratories	COVID-19 Genomics UK (COG-UK) Consortium	Sam Haldenby et al
169229	England/LIVE-DCEC1C/2020	EPI_ISL_838484	Liverpool Clinical Laboratories	COVID-19 Genomics UK (COG-UK) Consortium	Sam Haldenby et al
169231	England/LIVE-DCEC49/2020	EPI_ISL_838486	Liverpool Clinical Laboratories	COVID-19 Genomics UK (COG-UK) Consortium	Sam Haldenby et al
169232	England/LIVE-DCEC58/2020	EPI_ISL_838487	Liverpool Clinical Laboratories	COVID-19 Genomics UK (COG-UK) Consortium	Sam Haldenby et al
169233	England/LIVE-DCEC67/2020	EPI_ISL_838488	Liverpool Clinical Laboratories	COVID-19 Genomics UK (COG-UK) Consortium	Sam Haldenby et al
169234	England/LIVE-DCEC85/2020	EPI_ISL_838489	Liverpool Clinical Laboratories	COVID-19 Genomics UK (COG-UK) Consortium	Sam Haldenby et al
169235	England/LIVE-DCEC94/2020	EPI_ISL_838490	Liverpool Clinical Laboratories	COVID-19 Genomics UK (COG-UK) Consortium	Sam Haldenby et al
169236	England/LIVE-DCECA3/2020	EPI_ISL_838491	Liverpool Clinical Laboratories	COVID-19 Genomics UK (COG-UK) Consortium	Sam Haldenby et al
169237	England/LIVE-DCECC1/2020	EPI_ISL_838492	Liverpool Clinical Laboratories	COVID-19 Genomics UK (COG-UK) Consortium	Sam Haldenby et al
169238	England/LIVE-DCECD0/2020	EPI_ISL_838493	Liverpool Clinical Laboratories	COVID-19 Genomics UK (COG-UK) Consortium	Sam Haldenby et al
169239	England/LIVE-DCECEF/2020	EPI_ISL_838494	Liverpool Clinical Laboratories	COVID-19 Genomics UK (COG-UK) Consortium	Sam Haldenby et al
169240	England/LIVE-DCECFE/2020	EPI_ISL_838495	Liverpool Clinical Laboratories	COVID-19 Genomics UK (COG-UK) Consortium	Sam Haldenby et al
169242	England/LIVE-DCED37/2020	EPI_ISL_838497	Liverpool Clinical Laboratories	COVID-19 Genomics UK (COG-UK) Consortium	Sam Haldenby et al
169244	England/LIVE-DCED55/2020	EPI_ISL_838499	Liverpool Clinical Laboratories	COVID-19 Genomics UK (COG-UK) Consortium	Sam Haldenby et al
169245	England/LIVE-DCED73/2020	EPI_ISL_838500	Liverpool Clinical Laboratories	COVID-19 Genomics UK (COG-UK) Consortium	Sam Haldenby et al
169246	England/LIVE-DCED82/2020	EPI_ISL_838501	Liverpool Clinical Laboratories	COVID-19 Genomics UK (COG-UK) Consortium	Sam Haldenby et al
169247	England/LIVE-DCEDBF/2020	EPI_ISL_838502	Liverpool Clinical Laboratories	COVID-19 Genomics UK (COG-UK) Consortium	Sam Haldenby et al
169248	England/LIVE-DCEDEC/2020	EPI_ISL_838503	Liverpool Clinical Laboratories	COVID-19 Genomics UK (COG-UK) Consortium	Sam Haldenby et al
169249	England/LIVE-DCEE25/2020	EPI_ISL_838504	Liverpool Clinical Laboratories	COVID-19 Genomics UK (COG-UK) Consortium	Sam Haldenby et al
169250	England/LIVE-DCEE34/2020	EPI_ISL_838505	Liverpool Clinical Laboratories	COVID-19 Genomics UK (COG-UK) Consortium	Sam Haldenby et al
169251	England/LIVE-DCEE43/2020	EPI_ISL_838506	Liverpool Clinical Laboratories	COVID-19 Genomics UK (COG-UK) Consortium	Sam Haldenby et al
169252	England/LIVE-DCEE52/2020	EPI_ISL_838507	Liverpool Clinical Laboratories	COVID-19 Genomics UK (COG-UK) Consortium	Sam Haldenby et al
169253	England/LIVE-DCEE61/2020	EPI_ISL_838508	Liverpool Clinical Laboratories	COVID-19 Genomics UK (COG-UK) Consortium	Sam Haldenby et al
169254	England/LIVE-DCEE70/2020	EPI_ISL_838509	Liverpool Clinical Laboratories	COVID-19 Genomics UK (COG-UK) Consortium	Sam Haldenby et al
169255	England/LIVE-DCEE8F/2020	EPI_ISL_838510	Liverpool Clinical Laboratories	COVID-19 Genomics UK (COG-UK) Consortium	Sam Haldenby et al
169256	England/LIVE-DCEE9E/2020	EPI_ISL_838511	Liverpool Clinical Laboratories	COVID-19 Genomics UK (COG-UK) Consortium	Sam Haldenby et al
169257	England/LIVE-DCEEAD/2020	EPI_ISL_838512	Liverpool Clinical Laboratories	COVID-19 Genomics UK (COG-UK) Consortium	Sam Haldenby et al
169258	England/LIVE-DCEEBC/2020	EPI_ISL_838513	Liverpool Clinical Laboratories	COVID-19 Genomics UK (COG-UK) Consortium	Sam Haldenby et al
169259	England/LIVE-DCEECB/2020	EPI_ISL_838514	Liverpool Clinical Laboratories	COVID-19 Genomics UK (COG-UK) Consortium	Sam Haldenby et al
169260	England/LIVE-DCEF31/2020	EPI_ISL_838516	Liverpool Clinical Laboratories	COVID-19 Genomics UK (COG-UK) Consortium	Sam Haldenby et al
169261	England/LIVE-DCEF5F/2020	EPI_ISL_838517	Liverpool Clinical Laboratories	COVID-19 Genomics UK (COG-UK) Consortium	Sam Haldenby et al
169262	England/LIVE-DCEF8C/2020	EPI_ISL_838518	Liverpool Clinical Laboratories	COVID-19 Genomics UK (COG-UK) Consortium	Sam Haldenby et al
169264	England/LIVE-DCF05B/2020	EPI_ISL_838520	Liverpool Clinical Laboratories	COVID-19 Genomics UK (COG-UK) Consortium	Sam Haldenby et al
169265	England/LIVE-DCF079/2020	EPI_ISL_838521	Liverpool Clinical Laboratories	COVID-19 Genomics UK (COG-UK) Consortium	Sam Haldenby et al
169266	England/LIVE-DCF0C4/2020	EPI_ISL_838523	Liverpool Clinical Laboratories	COVID-19 Genomics UK (COG-UK) Consortium	Sam Haldenby et al
169267	England/LIVE-DCF0E2/2020	EPI_ISL_838524	Liverpool Clinical Laboratories	COVID-19 Genomics UK (COG-UK) Consortium	Sam Haldenby et al
169268	England/LIVE-DCF10D/2020	EPI_ISL_838525	Liverpool Clinical Laboratories	COVID-19 Genomics UK (COG-UK) Consortium	Sam Haldenby et al
169269	England/LIVE-DCF13A/2020	EPI_ISL_838526	Liverpool Clinical Laboratories	COVID-19 Genomics UK (COG-UK) Consortium	Sam Haldenby et al
169270	England/LIVE-DCF158/2020	EPI_ISL_838527	Liverpool Clinical Laboratories	COVID-19 Genomics UK (COG-UK) Consortium	Sam Haldenby et al
169271	England/LIVE-DCF167/2020	EPI_ISL_838528	Liverpool Clinical Laboratories	COVID-19 Genomics UK (COG-UK) Consortium	Sam Haldenby et al
169272	England/LIVE-DCF185/2020	EPI_ISL_838529	Liverpool Clinical Laboratories	COVID-19 Genomics UK (COG-UK) Consortium	Sam Haldenby et al
169273	England/LIVE-DCF1A3/2020	EPI_ISL_838530	Liverpool Clinical Laboratories	COVID-19 Genomics UK (COG-UK) Consortium	Sam Haldenby et al
169275	England/LIVE-DCF1FE/2020	EPI_ISL_838532	Liverpool Clinical Laboratories	COVID-19 Genomics UK (COG-UK) Consortium	Sam Haldenby et al
169278	England/LIVE-DCF264/2020	EPI_ISL_838535	Liverpool Clinical Laboratories	COVID-19 Genomics UK (COG-UK) Consortium	Sam Haldenby et al
169279	England/LIVE-DCF273/2020	EPI_ISL_838536	Liverpool Clinical Laboratories	COVID-19 Genomics UK (COG-UK) Consortium	Sam Haldenby et al
169280	England/LIVE-DCF282/2020	EPI_ISL_838537	Liverpool Clinical Laboratories	COVID-19 Genomics UK (COG-UK) Consortium	Sam Haldenby et al
169281	England/LIVE-DCF291/2020	EPI_ISL_838538	Liverpool Clinical Laboratories	COVID-19 Genomics UK (COG-UK) Consortium	Sam Haldenby et al
169282	England/LIVE-DCF2BF/2020	EPI_ISL_838539	Liverpool Clinical Laboratories	COVID-19 Genomics UK (COG-UK) Consortium	Sam Haldenby et al
169283	England/LIVE-DCF2CE/2020	EPI_ISL_838540	Liverpool Clinical Laboratories	COVID-19 Genomics UK (COG-UK) Consortium	Sam Haldenby et al
169284	England/LIVE-DCF2EC/2020	EPI_ISL_838541	Liverpool Clinical Laboratories	COVID-19 Genomics UK (COG-UK) Consortium	Sam Haldenby et al
169285	England/LIVE-DCF2FB/2020	EPI_ISL_838542	Liverpool Clinical Laboratories	COVID-19 Genomics UK (COG-UK) Consortium	Sam Haldenby et al
169286	England/LIVE-DCF307/2020	EPI_ISL_838543	Liverpool Clinical Laboratories	COVID-19 Genomics UK (COG-UK) Consortium	Sam Haldenby et al
169287	England/LIVE-DCF316/2020	EPI_ISL_838544	Liverpool Clinical Laboratories	COVID-19 Genomics UK (COG-UK) Consortium	Sam Haldenby et al
169288	England/LIVE-DCF334/2020	EPI_ISL_838545	Liverpool Clinical Laboratories	COVID-19 Genomics UK (COG-UK) Consortium	Sam Haldenby et al
169289	England/LIVE-DCF343/2020	EPI_ISL_838546	Liverpool Clinical Laboratories	COVID-19 Genomics UK (COG-UK) Consortium	Sam Haldenby et al
169290	England/LIVE-DCF352/2020	EPI_ISL_838547	Liverpool Clinical Laboratories	COVID-19 Genomics UK (COG-UK) Consortium	Sam Haldenby et al
169291	England/LIVE-DCF361/2020	EPI_ISL_838548	Liverpool Clinical Laboratories	COVID-19 Genomics UK (COG-UK) Consortium	Sam Haldenby et al
169292	England/LIVE-DCF370/2020	EPI_ISL_838549	Liverpool Clinical Laboratories	COVID-19 Genomics UK (COG-UK) Consortium	Sam Haldenby et al
169293	England/LIVE-DCF38F/2020	EPI_ISL_838550	Liverpool Clinical Laboratories	COVID-19 Genomics UK (COG-UK) Consortium	Sam Haldenby et al
169294	England/LIVE-DCF3BC/2020	EPI_ISL_838551	Liverpool Clinical Laboratories	COVID-19 Genomics UK (COG-UK) Consortium	Sam Haldenby et al
169295	England/LIVE-DCF3DA/2020	EPI_ISL_838552	Liverpool Clinical Laboratories	COVID-19 Genomics UK (COG-UK) Consortium	Sam Haldenby et al
169296	England/LIVE-DCF404/2020	EPI_ISL_838553	Liverpool Clinical Laboratories	COVID-19 Genomics UK (COG-UK) Consortium	Sam Haldenby et al
169297	England/LIVE-DCF413/2020	EPI_ISL_838554	Liverpool Clinical Laboratories	COVID-19 Genomics UK (COG-UK) Consortium	Sam Haldenby et al
169298	England/LIVE-DCF440/2020	EPI_ISL_838555	Liverpool Clinical Laboratories	COVID-19 Genomics UK (COG-UK) Consortium	Sam Haldenby et al
169299	England/LIVE-DCF45F/2020	EPI_ISL_838556	Liverpool Clinical Laboratories	COVID-19 Genomics UK (COG-UK) Consortium	Sam Haldenby et al
169300	England/LIVE-DCF47D/2020	EPI_ISL_838557	Liverpool Clinical Laboratories	COVID-19 Genomics UK (COG-UK) Consortium	Sam Haldenby et al
169301	England/LIVE-DCF48C/2020	EPI_ISL_838558	Liverpool Clinical Laboratories	COVID-19 Genomics UK (COG-UK) Consortium	Sam Haldenby et al
169302	England/LIVE-DCF4AA/2020	EPI_ISL_838559	Liverpool Clinical Laboratories	COVID-19 Genomics UK (COG-UK) Consortium	Sam Haldenby et al
169303	England/LIVE-DCF4B9/2020	EPI_ISL_838560	Liverpool Clinical Laboratories	COVID-19 Genomics UK (COG-UK) Consortium	Sam Haldenby et al
169304	England/LIVE-DCF4C8/2020	EPI_ISL_838561	Liverpool Clinical Laboratories	COVID-19 Genomics UK (COG-UK) Consortium	Sam Haldenby et al
169305	England/LIVE-DCF4E6/2020	EPI_ISL_838562	Liverpool Clinical Laboratories	COVID-19 Genomics UK (COG-UK) Consortium	Sam Haldenby et al
169306	England/LIVE-DCF4F5/2020	EPI_ISL_838563	Liverpool Clinical Laboratories	COVID-19 Genomics UK (COG-UK) Consortium	Sam Haldenby et al
169308	England/LIVE-DCF53E/2020	EPI_ISL_838565	Liverpool Clinical Laboratories	COVID-19 Genomics UK (COG-UK) Consortium	Sam Haldenby et al
169309	England/LIVE-DCF56B/2020	EPI_ISL_838567	Liverpool Clinical Laboratories	COVID-19 Genomics UK (COG-UK) Consortium	Sam Haldenby et al
169310	England/LIVE-DCF598/2020	EPI_ISL_838568	Liverpool Clinical Laboratories	COVID-19 Genomics UK (COG-UK) Consortium	Sam Haldenby et al
169311	England/LIVE-DCF5A7/2020	EPI_ISL_838569	Liverpool Clinical Laboratories	COVID-19 Genomics UK (COG-UK) Consortium	Sam Haldenby et al
169312	England/LIVE-DCF70B/2020	EPI_ISL_838570	Liverpool Clinical Laboratories	COVID-19 Genomics UK (COG-UK) Consortium	Sam Haldenby et al
169313	England/LIVE-DCF862/2020	EPI_ISL_919446	Liverpool Clinical Laboratories	COVID-19 Genomics UK (COG-UK) Consortium	Sam Haldenby et al
169314	England/LIVE-DCF914/2020	EPI_ISL_813773	Liverpool Clinical Laboratories	COVID-19 Genomics UK (COG-UK) Consortium	Sam Haldenby et al
169315	England/LIVE-DCF923/2020	EPI_ISL_813774	Liverpool Clinical Laboratories	COVID-19 Genomics UK (COG-UK) Consortium	Sam Haldenby et al
169316	England/LIVE-DCF97E/2020	EPI_ISL_813775	Liverpool Clinical Laboratories	COVID-19 Genomics UK (COG-UK) Consortium	Sam Haldenby et al
169317	England/LIVE-DCF9BA/2020	EPI_ISL_813776	Liverpool Clinical Laboratories	COVID-19 Genomics UK (COG-UK) Consortium	Sam Haldenby et al
169318	England/LIVE-DCF9D8/2020	EPI_ISL_813777	Liverpool Clinical Laboratories	COVID-19 Genomics UK (COG-UK) Consortium	Sam Haldenby et al
169320	England/LIVE-DCFB87/2020	EPI_ISL_813779	Liverpool Clinical Laboratories	COVID-19 Genomics UK (COG-UK) Consortium	Sam Haldenby et al
169321	England/LIVE-DCFBA5/2020	EPI_ISL_813780	Liverpool Clinical Laboratories	COVID-19 Genomics UK (COG-UK) Consortium	Sam Haldenby et al
169322	England/LIVE-DCFBC3/2020	EPI_ISL_813781	Liverpool Clinical Laboratories	COVID-19 Genomics UK (COG-UK) Consortium	Sam Haldenby et al
169323	England/LIVE-DCFC84/2020	EPI_ISL_813782	Liverpool Clinical Laboratories	COVID-19 Genomics UK (COG-UK) Consortium	Sam Haldenby et al
169326	England/LIVE-DCFF6D/2020	EPI_ISL_813785	Liverpool Clinical Laboratories	COVID-19 Genomics UK (COG-UK) Consortium	Sam Haldenby et al
169330	England/LIVE-DCFFC7/2020	EPI_ISL_813789	Liverpool Clinical Laboratories	COVID-19 Genomics UK (COG-UK) Consortium	Sam Haldenby et al
169331	England/LIVE-DD0039/2020	EPI_ISL_813790	Liverpool Clinical Laboratories	COVID-19 Genomics UK (COG-UK) Consortium	Sam Haldenby et al
169333	England/LIVE-DD00EE/2020	EPI_ISL_813792	Liverpool Clinical Laboratories	COVID-19 Genomics UK (COG-UK) Consortium	Sam Haldenby et al
169334	England/LIVE-DD0154/2020	EPI_ISL_813793	Liverpool Clinical Laboratories	COVID-19 Genomics UK (COG-UK) Consortium	Sam Haldenby et al
169336	England/LIVE-DD01AF/2020	EPI_ISL_813795	Liverpool Clinical Laboratories	COVID-19 Genomics UK (COG-UK) Consortium	Sam Haldenby et al
169337	England/LIVE-DD0224/2020	EPI_ISL_813796	Liverpool Clinical Laboratories	COVID-19 Genomics UK (COG-UK) Consortium	Sam Haldenby et al
169340	England/LIVE-DD035E/2020	EPI_ISL_813799	Liverpool Clinical Laboratories	COVID-19 Genomics UK (COG-UK) Consortium	Sam Haldenby et al
169341	England/LIVE-DD03C7/2020	EPI_ISL_813800	Liverpool Clinical Laboratories	COVID-19 Genomics UK (COG-UK) Consortium	Sam Haldenby et al
169342	England/LIVE-DD044C/2020	EPI_ISL_813801	Liverpool Clinical Laboratories	COVID-19 Genomics UK (COG-UK) Consortium	Sam Haldenby et al
169343	England/LIVE-DD0488/2020	EPI_ISL_813802	Liverpool Clinical Laboratories	COVID-19 Genomics UK (COG-UK) Consortium	Sam Haldenby et al
169344	England/LIVE-DD05B2/2020	EPI_ISL_838571	Liverpool Clinical Laboratories	COVID-19 Genomics UK (COG-UK) Consortium	Sam Haldenby et al
169345	England/LIVE-DD0619/2020	EPI_ISL_838572	Liverpool Clinical Laboratories	COVID-19 Genomics UK (COG-UK) Consortium	Sam Haldenby et al
169346	England/LIVE-DD0637/2020	EPI_ISL_838573	Liverpool Clinical Laboratories	COVID-19 Genomics UK (COG-UK) Consortium	Sam Haldenby et al
169352	England/LIVE-DD19B5/2020	EPI_ISL_838578	Liverpool Clinical Laboratories	COVID-19 Genomics UK (COG-UK) Consortium	Sam Haldenby et al
169353	England/LIVE-DD1AB2/2020	EPI_ISL_919447	Liverpool Clinical Laboratories	COVID-19 Genomics UK (COG-UK) Consortium	Sam Haldenby et al
169354	England/LIVE-DD1AC1/2020	EPI_ISL_838579	Liverpool Clinical Laboratories	COVID-19 Genomics UK (COG-UK) Consortium	Sam Haldenby et al
169355	England/LIVE-DD1D5F/2020	EPI_ISL_813803	Liverpool Clinical Laboratories	COVID-19 Genomics UK (COG-UK) Consortium	Sam Haldenby et al
169356	England/LIVE-DD1D6E/2020	EPI_ISL_813804	Liverpool Clinical Laboratories	COVID-19 Genomics UK (COG-UK) Consortium	Sam Haldenby et al
169357	England/LIVE-DD1DAA/2020	EPI_ISL_813805	Liverpool Clinical Laboratories	COVID-19 Genomics UK (COG-UK) Consortium	Sam Haldenby et al
169358	England/LIVE-DD1DB9/2020	EPI_ISL_813806	Liverpool Clinical Laboratories	COVID-19 Genomics UK (COG-UK) Consortium	Sam Haldenby et al
169359	England/LIVE-DD1DC8/2020	EPI_ISL_813807	Liverpool Clinical Laboratories	COVID-19 Genomics UK (COG-UK) Consortium	Sam Haldenby et al
169360	England/LIVE-DD1DD7/2020	EPI_ISL_813808	Liverpool Clinical Laboratories	COVID-19 Genomics UK (COG-UK) Consortium	Sam Haldenby et al
169362	England/LIVE-DD21DA/2020	EPI_ISL_838580	Liverpool Clinical Laboratories	COVID-19 Genomics UK (COG-UK) Consortium	Sam Haldenby et al
169363	England/LIVE-DD229B/2020	EPI_ISL_838581	Liverpool Clinical Laboratories	COVID-19 Genomics UK (COG-UK) Consortium	Sam Haldenby et al
169364	England/LIVE-DD288A/2020	EPI_ISL_865177	Liverpool Clinical Laboratories	COVID-19 Genomics UK (COG-UK) Consortium	Sam Haldenby et al
169369	England/LIVE-DD2AB1/2020	EPI_ISL_813811	Liverpool Clinical Laboratories	COVID-19 Genomics UK (COG-UK) Consortium	Sam Haldenby et al
169371	England/LIVE-DD2ADF/2020	EPI_ISL_813813	Liverpool Clinical Laboratories	COVID-19 Genomics UK (COG-UK) Consortium	Sam Haldenby et al
169384	England/LIVE-DD3009/2021	EPI_ISL_919449	Liverpool Clinical Laboratories	COVID-19 Genomics UK (COG-UK) Consortium	Sam Haldenby et al
169385	England/LIVE-DD3027/2021	EPI_ISL_919450	Liverpool Clinical Laboratories	COVID-19 Genomics UK (COG-UK) Consortium	Sam Haldenby et al
169386	England/LIVE-DD3555/2021	EPI_ISL_919451	Liverpool Clinical Laboratories	COVID-19 Genomics UK (COG-UK) Consortium	Sam Haldenby et al
169388	England/LIVE-DD35FB/2020	EPI_ISL_838585	Liverpool Clinical Laboratories	COVID-19 Genomics UK (COG-UK) Consortium	Sam Haldenby et al
169391	England/LIVE-DD3652/2020	EPI_ISL_838589	Liverpool Clinical Laboratories	COVID-19 Genomics UK (COG-UK) Consortium	Sam Haldenby et al
169394	England/LIVE-DD368F/2021	EPI_ISL_838592	Liverpool Clinical Laboratories	COVID-19 Genomics UK (COG-UK) Consortium	Sam Haldenby et al
169398	England/LIVE-DD36DA/2020	EPI_ISL_838596	Liverpool Clinical Laboratories	COVID-19 Genomics UK (COG-UK) Consortium	Sam Haldenby et al
169404	England/LIVE-DD3740/2021	EPI_ISL_838603	Liverpool Clinical Laboratories	COVID-19 Genomics UK (COG-UK) Consortium	Sam Haldenby et al
169406	England/LIVE-DD376E/2021	EPI_ISL_838605	Liverpool Clinical Laboratories	COVID-19 Genomics UK (COG-UK) Consortium	Sam Haldenby et al
169408	England/LIVE-DD37AA/2020	EPI_ISL_838607	Liverpool Clinical Laboratories	COVID-19 Genomics UK (COG-UK) Consortium	Sam Haldenby et al
169410	England/LIVE-DD37C8/2020	EPI_ISL_838609	Liverpool Clinical Laboratories	COVID-19 Genomics UK (COG-UK) Consortium	Sam Haldenby et al
169411	England/LIVE-DD37D7/2021	EPI_ISL_838610	Liverpool Clinical Laboratories	COVID-19 Genomics UK (COG-UK) Consortium	Sam Haldenby et al
169415	England/LIVE-DD382F/2020	EPI_ISL_838614	Liverpool Clinical Laboratories	COVID-19 Genomics UK (COG-UK) Consortium	Sam Haldenby et al
169416	England/LIVE-DD383E/2020	EPI_ISL_838615	Liverpool Clinical Laboratories	COVID-19 Genomics UK (COG-UK) Consortium	Sam Haldenby et al
169417	England/LIVE-DD384D/2020	EPI_ISL_838616	Liverpool Clinical Laboratories	COVID-19 Genomics UK (COG-UK) Consortium	Sam Haldenby et al
169419	England/LIVE-DD38A7/2021	EPI_ISL_838620	Liverpool Clinical Laboratories	COVID-19 Genomics UK (COG-UK) Consortium	Sam Haldenby et al
169421	England/LIVE-DD38D4/2021	EPI_ISL_838622	Liverpool Clinical Laboratories	COVID-19 Genomics UK (COG-UK) Consortium	Sam Haldenby et al
169422	England/LIVE-DD38F2/2020	EPI_ISL_838623	Liverpool Clinical Laboratories	COVID-19 Genomics UK (COG-UK) Consortium	Sam Haldenby et al
169427	England/LIVE-DD3995/2020	EPI_ISL_838631	Liverpool Clinical Laboratories	COVID-19 Genomics UK (COG-UK) Consortium	Sam Haldenby et al
169430	England/LIVE-DD39C2/2020	EPI_ISL_838634	Liverpool Clinical Laboratories	COVID-19 Genomics UK (COG-UK) Consortium	Sam Haldenby et al
169431	England/LIVE-DD39E0/2020	EPI_ISL_838635	Liverpool Clinical Laboratories	COVID-19 Genomics UK (COG-UK) Consortium	Sam Haldenby et al
169436	England/LIVE-DD3A83/2021	EPI_ISL_838641	Liverpool Clinical Laboratories	COVID-19 Genomics UK (COG-UK) Consortium	Sam Haldenby et al
169437	England/LIVE-DD3A92/2020	EPI_ISL_838642	Liverpool Clinical Laboratories	COVID-19 Genomics UK (COG-UK) Consortium	Sam Haldenby et al
169438	England/LIVE-DD3AA1/2020	EPI_ISL_838643	Liverpool Clinical Laboratories	COVID-19 Genomics UK (COG-UK) Consortium	Sam Haldenby et al
169442	England/LIVE-DD3B08/2020	EPI_ISL_838648	Liverpool Clinical Laboratories	COVID-19 Genomics UK (COG-UK) Consortium	Sam Haldenby et al
169443	England/LIVE-DD3B17/2020	EPI_ISL_838649	Liverpool Clinical Laboratories	COVID-19 Genomics UK (COG-UK) Consortium	Sam Haldenby et al
169445	England/LIVE-DD3B35/2020	EPI_ISL_838651	Liverpool Clinical Laboratories	COVID-19 Genomics UK (COG-UK) Consortium	Sam Haldenby et al
169446	England/LIVE-DD3B44/2021	EPI_ISL_838652	Liverpool Clinical Laboratories	COVID-19 Genomics UK (COG-UK) Consortium	Sam Haldenby et al
169448	England/LIVE-DD3B62/2020	EPI_ISL_838654	Liverpool Clinical Laboratories	COVID-19 Genomics UK (COG-UK) Consortium	Sam Haldenby et al
169449	England/LIVE-DD3B71/2021	EPI_ISL_838655	Liverpool Clinical Laboratories	COVID-19 Genomics UK (COG-UK) Consortium	Sam Haldenby et al
169457	England/LIVE-DD3F66/2020	EPI_ISL_838661	Liverpool Clinical Laboratories	COVID-19 Genomics UK (COG-UK) Consortium	Sam Haldenby et al
169458	England/LIVE-DD4035/2020	EPI_ISL_838663	Liverpool Clinical Laboratories	COVID-19 Genomics UK (COG-UK) Consortium	Sam Haldenby et al
169460	England/LIVE-DD4220/2021	EPI_ISL_865181	Liverpool Clinical Laboratories	COVID-19 Genomics UK (COG-UK) Consortium	Sam Haldenby et al
169461	England/LIVE-DD433C/2021	EPI_ISL_865182	Liverpool Clinical Laboratories	COVID-19 Genomics UK (COG-UK) Consortium	Sam Haldenby et al
169466	England/LIVE-DD485B/2021	EPI_ISL_865186	Liverpool Clinical Laboratories	COVID-19 Genomics UK (COG-UK) Consortium	Sam Haldenby et al
169470	England/LIVE-DD4A28/2021	EPI_ISL_865190	Liverpool Clinical Laboratories	COVID-19 Genomics UK (COG-UK) Consortium	Sam Haldenby et al
169471	England/LIVE-DD4A37/2021	EPI_ISL_865191	Liverpool Clinical Laboratories	COVID-19 Genomics UK (COG-UK) Consortium	Sam Haldenby et al
169472	England/LIVE-DD4A46/2021	EPI_ISL_865192	Liverpool Clinical Laboratories	COVID-19 Genomics UK (COG-UK) Consortium	Sam Haldenby et al
169474	England/LIVE-DD4A64/2021	EPI_ISL_865194	Liverpool Clinical Laboratories	COVID-19 Genomics UK (COG-UK) Consortium	Sam Haldenby et al
169477	England/LIVE-DD4ADD/2021	EPI_ISL_865198	Liverpool Clinical Laboratories	COVID-19 Genomics UK (COG-UK) Consortium	Sam Haldenby et al
169478	England/LIVE-DD4B25/2021	EPI_ISL_865199	Liverpool Clinical Laboratories	COVID-19 Genomics UK (COG-UK) Consortium	Sam Haldenby et al
169479	England/LIVE-DD4B34/2021	EPI_ISL_865200	Liverpool Clinical Laboratories	COVID-19 Genomics UK (COG-UK) Consortium	Sam Haldenby et al
169486	England/LIVE-DD4BDA/2021	EPI_ISL_813829	Liverpool Clinical Laboratories	COVID-19 Genomics UK (COG-UK) Consortium	Sam Haldenby et al
169488	England/LIVE-DD4C04/2021	EPI_ISL_813831	Liverpool Clinical Laboratories	COVID-19 Genomics UK (COG-UK) Consortium	Sam Haldenby et al
169490	England/LIVE-DD4CB9/2020	EPI_ISL_919458	Liverpool Clinical Laboratories	COVID-19 Genomics UK (COG-UK) Consortium	Sam Haldenby et al
169497	England/LIVE-DD675C/2020	EPI_ISL_838665	Liverpool Clinical Laboratories	COVID-19 Genomics UK (COG-UK) Consortium	Sam Haldenby et al
169499	England/LIVE-DD7BF5/2021	EPI_ISL_919461	Liverpool Clinical Laboratories	COVID-19 Genomics UK (COG-UK) Consortium	Sam Haldenby et al
169500	England/LIVE-DD7CB6/2020	EPI_ISL_838666	Liverpool Clinical Laboratories	COVID-19 Genomics UK (COG-UK) Consortium	Sam Haldenby et al
169501	England/LIVE-DD81F2/2020	EPI_ISL_865207	Liverpool Clinical Laboratories	COVID-19 Genomics UK (COG-UK) Consortium	Sam Haldenby et al
169502	England/LIVE-DD820E/2020	EPI_ISL_865208	Liverpool Clinical Laboratories	COVID-19 Genomics UK (COG-UK) Consortium	Sam Haldenby et al
169503	England/LIVE-DD824A/2020	EPI_ISL_865209	Liverpool Clinical Laboratories	COVID-19 Genomics UK (COG-UK) Consortium	Sam Haldenby et al
169504	England/LIVE-DD8259/2020	EPI_ISL_865210	Liverpool Clinical Laboratories	COVID-19 Genomics UK (COG-UK) Consortium	Sam Haldenby et al
169505	England/LIVE-DD8268/2020	EPI_ISL_865211	Liverpool Clinical Laboratories	COVID-19 Genomics UK (COG-UK) Consortium	Sam Haldenby et al
169506	England/LIVE-DD82A4/2020	EPI_ISL_865212	Liverpool Clinical Laboratories	COVID-19 Genomics UK (COG-UK) Consortium	Sam Haldenby et al
169507	England/LIVE-DD82B3/2020	EPI_ISL_865213	Liverpool Clinical Laboratories	COVID-19 Genomics UK (COG-UK) Consortium	Sam Haldenby et al
169508	England/LIVE-DD82C2/2020	EPI_ISL_865214	Liverpool Clinical Laboratories	COVID-19 Genomics UK (COG-UK) Consortium	Sam Haldenby et al
169509	England/LIVE-DD82D1/2020	EPI_ISL_865215	Liverpool Clinical Laboratories	COVID-19 Genomics UK (COG-UK) Consortium	Sam Haldenby et al
169510	England/LIVE-DD82E0/2020	EPI_ISL_865216	Liverpool Clinical Laboratories	COVID-19 Genomics UK (COG-UK) Consortium	Sam Haldenby et al
169513	England/LIVE-DD8329/2020	EPI_ISL_865219	Liverpool Clinical Laboratories	COVID-19 Genomics UK (COG-UK) Consortium	Sam Haldenby et al
169514	England/LIVE-DD8338/2020	EPI_ISL_865220	Liverpool Clinical Laboratories	COVID-19 Genomics UK (COG-UK) Consortium	Sam Haldenby et al
169515	England/LIVE-DD8347/2020	EPI_ISL_865221	Liverpool Clinical Laboratories	COVID-19 Genomics UK (COG-UK) Consortium	Sam Haldenby et al
169518	England/LIVE-DD8383/2020	EPI_ISL_865224	Liverpool Clinical Laboratories	COVID-19 Genomics UK (COG-UK) Consortium	Sam Haldenby et al
169519	England/LIVE-DD8392/2020	EPI_ISL_865225	Liverpool Clinical Laboratories	COVID-19 Genomics UK (COG-UK) Consortium	Sam Haldenby et al
169520	England/LIVE-DD83A1/2020	EPI_ISL_865226	Liverpool Clinical Laboratories	COVID-19 Genomics UK (COG-UK) Consortium	Sam Haldenby et al
169521	England/LIVE-DD83CF/2020	EPI_ISL_865227	Liverpool Clinical Laboratories	COVID-19 Genomics UK (COG-UK) Consortium	Sam Haldenby et al
169522	England/LIVE-DD83ED/2020	EPI_ISL_865228	Liverpool Clinical Laboratories	COVID-19 Genomics UK (COG-UK) Consortium	Sam Haldenby et al
169523	England/LIVE-DD83FC/2020	EPI_ISL_865229	Liverpool Clinical Laboratories	COVID-19 Genomics UK (COG-UK) Consortium	Sam Haldenby et al
169524	England/LIVE-DD8408/2020	EPI_ISL_865230	Liverpool Clinical Laboratories	COVID-19 Genomics UK (COG-UK) Consortium	Sam Haldenby et al
169525	England/LIVE-DD8426/2020	EPI_ISL_865231	Liverpool Clinical Laboratories	COVID-19 Genomics UK (COG-UK) Consortium	Sam Haldenby et al
169526	England/LIVE-DD8435/2020	EPI_ISL_865232	Liverpool Clinical Laboratories	COVID-19 Genomics UK (COG-UK) Consortium	Sam Haldenby et al
169527	England/LIVE-DD8444/2020	EPI_ISL_865233	Liverpool Clinical Laboratories	COVID-19 Genomics UK (COG-UK) Consortium	Sam Haldenby et al
169528	England/LIVE-DD8471/2020	EPI_ISL_865234	Liverpool Clinical Laboratories	COVID-19 Genomics UK (COG-UK) Consortium	Sam Haldenby et al
169529	England/LIVE-DD849F/2020	EPI_ISL_865235	Liverpool Clinical Laboratories	COVID-19 Genomics UK (COG-UK) Consortium	Sam Haldenby et al
169530	England/LIVE-DD84AE/2020	EPI_ISL_865236	Liverpool Clinical Laboratories	COVID-19 Genomics UK (COG-UK) Consortium	Sam Haldenby et al
169531	England/LIVE-DD84BD/2020	EPI_ISL_865237	Liverpool Clinical Laboratories	COVID-19 Genomics UK (COG-UK) Consortium	Sam Haldenby et al
169533	England/LIVE-DD84EA/2020	EPI_ISL_865239	Liverpool Clinical Laboratories	COVID-19 Genomics UK (COG-UK) Consortium	Sam Haldenby et al
169534	England/LIVE-DD84F9/2020	EPI_ISL_865240	Liverpool Clinical Laboratories	COVID-19 Genomics UK (COG-UK) Consortium	Sam Haldenby et al
169535	England/LIVE-DD8514/2020	EPI_ISL_865241	Liverpool Clinical Laboratories	COVID-19 Genomics UK (COG-UK) Consortium	Sam Haldenby et al
169536	England/LIVE-DD8523/2020	EPI_ISL_865242	Liverpool Clinical Laboratories	COVID-19 Genomics UK (COG-UK) Consortium	Sam Haldenby et al
169538	England/LIVE-DD8541/2020	EPI_ISL_865244	Liverpool Clinical Laboratories	COVID-19 Genomics UK (COG-UK) Consortium	Sam Haldenby et al
169539	England/LIVE-DD8550/2020	EPI_ISL_865245	Liverpool Clinical Laboratories	COVID-19 Genomics UK (COG-UK) Consortium	Sam Haldenby et al
169541	England/LIVE-DD857E/2020	EPI_ISL_865247	Liverpool Clinical Laboratories	COVID-19 Genomics UK (COG-UK) Consortium	Sam Haldenby et al
169543	England/LIVE-DD85C9/2020	EPI_ISL_865249	Liverpool Clinical Laboratories	COVID-19 Genomics UK (COG-UK) Consortium	Sam Haldenby et al
169544	England/LIVE-DD85E7/2020	EPI_ISL_865250	Liverpool Clinical Laboratories	COVID-19 Genomics UK (COG-UK) Consortium	Sam Haldenby et al
169545	England/LIVE-DD85F6/2020	EPI_ISL_865251	Liverpool Clinical Laboratories	COVID-19 Genomics UK (COG-UK) Consortium	Sam Haldenby et al
169547	England/LIVE-DD866C/2020	EPI_ISL_865253	Liverpool Clinical Laboratories	COVID-19 Genomics UK (COG-UK) Consortium	Sam Haldenby et al
169548	England/LIVE-DD8699/2020	EPI_ISL_865254	Liverpool Clinical Laboratories	COVID-19 Genomics UK (COG-UK) Consortium	Sam Haldenby et al
169549	England/LIVE-DD86A8/2020	EPI_ISL_865255	Liverpool Clinical Laboratories	COVID-19 Genomics UK (COG-UK) Consortium	Sam Haldenby et al
169550	England/LIVE-DD86B7/2020	EPI_ISL_865256	Liverpool Clinical Laboratories	COVID-19 Genomics UK (COG-UK) Consortium	Sam Haldenby et al
169551	England/LIVE-DD86C6/2020	EPI_ISL_865257	Liverpool Clinical Laboratories	COVID-19 Genomics UK (COG-UK) Consortium	Sam Haldenby et al
169552	England/LIVE-DD86D5/2020	EPI_ISL_865258	Liverpool Clinical Laboratories	COVID-19 Genomics UK (COG-UK) Consortium	Sam Haldenby et al
169555	England/LIVE-DD871E/2020	EPI_ISL_865261	Liverpool Clinical Laboratories	COVID-19 Genomics UK (COG-UK) Consortium	Sam Haldenby et al
169556	England/LIVE-DD872D/2020	EPI_ISL_865262	Liverpool Clinical Laboratories	COVID-19 Genomics UK (COG-UK) Consortium	Sam Haldenby et al
169557	England/LIVE-DD873C/2020	EPI_ISL_865263	Liverpool Clinical Laboratories	COVID-19 Genomics UK (COG-UK) Consortium	Sam Haldenby et al
169558	England/LIVE-DD874B/2020	EPI_ISL_865264	Liverpool Clinical Laboratories	COVID-19 Genomics UK (COG-UK) Consortium	Sam Haldenby et al
169559	England/LIVE-DD875A/2020	EPI_ISL_865265	Liverpool Clinical Laboratories	COVID-19 Genomics UK (COG-UK) Consortium	Sam Haldenby et al
169560	England/LIVE-DD8769/2020	EPI_ISL_865266	Liverpool Clinical Laboratories	COVID-19 Genomics UK (COG-UK) Consortium	Sam Haldenby et al
169561	England/LIVE-DD8778/2020	EPI_ISL_865267	Liverpool Clinical Laboratories	COVID-19 Genomics UK (COG-UK) Consortium	Sam Haldenby et al
169562	England/LIVE-DD8787/2020	EPI_ISL_865268	Liverpool Clinical Laboratories	COVID-19 Genomics UK (COG-UK) Consortium	Sam Haldenby et al
169563	England/LIVE-DD8796/2020	EPI_ISL_865269	Liverpool Clinical Laboratories	COVID-19 Genomics UK (COG-UK) Consortium	Sam Haldenby et al
169564	England/LIVE-DD912E/2021	EPI_ISL_919462	Liverpool Clinical Laboratories	COVID-19 Genomics UK (COG-UK) Consortium	Sam Haldenby et al
169566	England/LIVE-DD9513/2021	EPI_ISL_919463	Liverpool Clinical Laboratories	COVID-19 Genomics UK (COG-UK) Consortium	Sam Haldenby et al
169567	England/LIVE-DD95F5/2021	EPI_ISL_865271	Liverpool Clinical Laboratories	COVID-19 Genomics UK (COG-UK) Consortium	Sam Haldenby et al
169573	England/LIVE-DD9C4B/2021	EPI_ISL_865276	Liverpool Clinical Laboratories	COVID-19 Genomics UK (COG-UK) Consortium	Sam Haldenby et al
169575	England/LIVE-DDA196/2020	EPI_ISL_865278	Liverpool Clinical Laboratories	COVID-19 Genomics UK (COG-UK) Consortium	Sam Haldenby et al
169578	England/LIVE-DDA20C/2021	EPI_ISL_865282	Liverpool Clinical Laboratories	COVID-19 Genomics UK (COG-UK) Consortium	Sam Haldenby et al
169580	England/LIVE-DDA293/2021	EPI_ISL_865285	Liverpool Clinical Laboratories	COVID-19 Genomics UK (COG-UK) Consortium	Sam Haldenby et al
169582	England/LIVE-DDA2FD/2021	EPI_ISL_865287	Liverpool Clinical Laboratories	COVID-19 Genomics UK (COG-UK) Consortium	Sam Haldenby et al
169583	England/LIVE-DDA318/2021	EPI_ISL_865288	Liverpool Clinical Laboratories	COVID-19 Genomics UK (COG-UK) Consortium	Sam Haldenby et al
169586	England/LIVE-DDA345/2021	EPI_ISL_865291	Liverpool Clinical Laboratories	COVID-19 Genomics UK (COG-UK) Consortium	Sam Haldenby et al
169587	England/LIVE-DDA354/2021	EPI_ISL_865292	Liverpool Clinical Laboratories	COVID-19 Genomics UK (COG-UK) Consortium	Sam Haldenby et al
169592	England/LIVE-DDA3FA/2021	EPI_ISL_865297	Liverpool Clinical Laboratories	COVID-19 Genomics UK (COG-UK) Consortium	Sam Haldenby et al
169596	England/LIVE-DDA49D/2021	EPI_ISL_865302	Liverpool Clinical Laboratories	COVID-19 Genomics UK (COG-UK) Consortium	Sam Haldenby et al
169597	England/LIVE-DDA4D9/2021	EPI_ISL_865303	Liverpool Clinical Laboratories	COVID-19 Genomics UK (COG-UK) Consortium	Sam Haldenby et al
169601	England/LIVE-DDA5E5/2021	EPI_ISL_865307	Liverpool Clinical Laboratories	COVID-19 Genomics UK (COG-UK) Consortium	Sam Haldenby et al
169604	England/LIVE-DDA66A/2021	EPI_ISL_865310	Liverpool Clinical Laboratories	COVID-19 Genomics UK (COG-UK) Consortium	Sam Haldenby et al
169610	England/LIVE-DDA758/2021	EPI_ISL_865317	Liverpool Clinical Laboratories	COVID-19 Genomics UK (COG-UK) Consortium	Sam Haldenby et al
169612	England/LIVE-DDAD74/2021	EPI_ISL_865318	Liverpool Clinical Laboratories	COVID-19 Genomics UK (COG-UK) Consortium	Sam Haldenby et al
169614	England/LIVE-DDB766/2021	EPI_ISL_865320	Liverpool Clinical Laboratories	COVID-19 Genomics UK (COG-UK) Consortium	Sam Haldenby et al
169620	England/LIVE-DDBD0A/2021	EPI_ISL_865331	Liverpool Clinical Laboratories	COVID-19 Genomics UK (COG-UK) Consortium	Sam Haldenby et al
169621	England/LIVE-DDBD37/2021	EPI_ISL_865332	Liverpool Clinical Laboratories	COVID-19 Genomics UK (COG-UK) Consortium	Sam Haldenby et al
169622	England/LIVE-DDBD46/2021	EPI_ISL_865333	Liverpool Clinical Laboratories	COVID-19 Genomics UK (COG-UK) Consortium	Sam Haldenby et al
169628	England/LIVE-DDBE9E/2021	EPI_ISL_865339	Liverpool Clinical Laboratories	COVID-19 Genomics UK (COG-UK) Consortium	Sam Haldenby et al
169630	England/LIVE-DDBEF8/2021	EPI_ISL_919468	Liverpool Clinical Laboratories	COVID-19 Genomics UK (COG-UK) Consortium	Sam Haldenby et al
169631	England/LIVE-DDBF13/2021	EPI_ISL_919469	Liverpool Clinical Laboratories	COVID-19 Genomics UK (COG-UK) Consortium	Sam Haldenby et al
169632	England/LIVE-DDBF31/2021	EPI_ISL_919470	Liverpool Clinical Laboratories	COVID-19 Genomics UK (COG-UK) Consortium	Sam Haldenby et al
169633	England/LIVE-DDBF40/2021	EPI_ISL_919471	Liverpool Clinical Laboratories	COVID-19 Genomics UK (COG-UK) Consortium	Sam Haldenby et al
169635	England/LIVE-DDBFAA/2021	EPI_ISL_919473	Liverpool Clinical Laboratories	COVID-19 Genomics UK (COG-UK) Consortium	Sam Haldenby et al
169636	England/LIVE-DDBFB9/2021	EPI_ISL_919474	Liverpool Clinical Laboratories	COVID-19 Genomics UK (COG-UK) Consortium	Sam Haldenby et al
169637	England/LIVE-DDBFD7/2021	EPI_ISL_838667	Liverpool Clinical Laboratories	COVID-19 Genomics UK (COG-UK) Consortium	Sam Haldenby et al
169638	England/LIVE-DDBFF5/2021	EPI_ISL_838668	Liverpool Clinical Laboratories	COVID-19 Genomics UK (COG-UK) Consortium	Sam Haldenby et al
169639	England/LIVE-DDC04C/2021	EPI_ISL_838669	Liverpool Clinical Laboratories	COVID-19 Genomics UK (COG-UK) Consortium	Sam Haldenby et al
169640	England/LIVE-DDC05B/2021	EPI_ISL_838670	Liverpool Clinical Laboratories	COVID-19 Genomics UK (COG-UK) Consortium	Sam Haldenby et al
169641	England/LIVE-DDC079/2021	EPI_ISL_838671	Liverpool Clinical Laboratories	COVID-19 Genomics UK (COG-UK) Consortium	Sam Haldenby et al
169643	England/LIVE-DDC097/2020	EPI_ISL_838672	Liverpool Clinical Laboratories	COVID-19 Genomics UK (COG-UK) Consortium	Sam Haldenby et al
169644	England/LIVE-DDC0A6/2021	EPI_ISL_865342	Liverpool Clinical Laboratories	COVID-19 Genomics UK (COG-UK) Consortium	Sam Haldenby et al
169645	England/LIVE-DDC422/2021	EPI_ISL_865344	Liverpool Clinical Laboratories	COVID-19 Genomics UK (COG-UK) Consortium	Sam Haldenby et al
169647	England/LIVE-DDC4AA/2021	EPI_ISL_865346	Liverpool Clinical Laboratories	COVID-19 Genomics UK (COG-UK) Consortium	Sam Haldenby et al
169650	England/LIVE-DDCAE4/2021	EPI_ISL_865348	Liverpool Clinical Laboratories	COVID-19 Genomics UK (COG-UK) Consortium	Sam Haldenby et al
169656	England/LIVE-DDCB96/2020	EPI_ISL_865355	Liverpool Clinical Laboratories	COVID-19 Genomics UK (COG-UK) Consortium	Sam Haldenby et al
169657	England/LIVE-DDCBA5/2020	EPI_ISL_865356	Liverpool Clinical Laboratories	COVID-19 Genomics UK (COG-UK) Consortium	Sam Haldenby et al
169658	England/LIVE-DDCBB4/2020	EPI_ISL_865357	Liverpool Clinical Laboratories	COVID-19 Genomics UK (COG-UK) Consortium	Sam Haldenby et al
169659	England/LIVE-DDCBC3/2020	EPI_ISL_865358	Liverpool Clinical Laboratories	COVID-19 Genomics UK (COG-UK) Consortium	Sam Haldenby et al
169660	England/LIVE-DDCBE1/2020	EPI_ISL_865359	Liverpool Clinical Laboratories	COVID-19 Genomics UK (COG-UK) Consortium	Sam Haldenby et al
169661	England/LIVE-DDCBF0/2020	EPI_ISL_865360	Liverpool Clinical Laboratories	COVID-19 Genomics UK (COG-UK) Consortium	Sam Haldenby et al
169662	England/LIVE-DDCC1B/2020	EPI_ISL_865361	Liverpool Clinical Laboratories	COVID-19 Genomics UK (COG-UK) Consortium	Sam Haldenby et al
169663	England/LIVE-DDCC2A/2020	EPI_ISL_865362	Liverpool Clinical Laboratories	COVID-19 Genomics UK (COG-UK) Consortium	Sam Haldenby et al
169667	England/LIVE-DDCCDF/2021	EPI_ISL_865366	Liverpool Clinical Laboratories	COVID-19 Genomics UK (COG-UK) Consortium	Sam Haldenby et al
169668	England/LIVE-DDCCEE/2021	EPI_ISL_865367	Liverpool Clinical Laboratories	COVID-19 Genomics UK (COG-UK) Consortium	Sam Haldenby et al
169669	England/LIVE-DDCCFD/2021	EPI_ISL_865368	Liverpool Clinical Laboratories	COVID-19 Genomics UK (COG-UK) Consortium	Sam Haldenby et al
169671	England/LIVE-DDCD18/2021	EPI_ISL_865370	Liverpool Clinical Laboratories	COVID-19 Genomics UK (COG-UK) Consortium	Sam Haldenby et al
169673	England/LIVE-DDCD36/2020	EPI_ISL_865371	Liverpool Clinical Laboratories	COVID-19 Genomics UK (COG-UK) Consortium	Sam Haldenby et al
169674	England/LIVE-DDCD45/2020	EPI_ISL_865372	Liverpool Clinical Laboratories	COVID-19 Genomics UK (COG-UK) Consortium	Sam Haldenby et al
169676	England/LIVE-DDCD63/2020	EPI_ISL_865374	Liverpool Clinical Laboratories	COVID-19 Genomics UK (COG-UK) Consortium	Sam Haldenby et al
169677	England/LIVE-DDCD72/2020	EPI_ISL_865375	Liverpool Clinical Laboratories	COVID-19 Genomics UK (COG-UK) Consortium	Sam Haldenby et al
169681	England/LIVE-DDCDBE/2020	EPI_ISL_865379	Liverpool Clinical Laboratories	COVID-19 Genomics UK (COG-UK) Consortium	Sam Haldenby et al
169684	England/LIVE-DDCDEB/2020	EPI_ISL_865382	Liverpool Clinical Laboratories	COVID-19 Genomics UK (COG-UK) Consortium	Sam Haldenby et al
169685	England/LIVE-DDCDFA/2021	EPI_ISL_865383	Liverpool Clinical Laboratories	COVID-19 Genomics UK (COG-UK) Consortium	Sam Haldenby et al
169686	England/LIVE-DDCE06/2021	EPI_ISL_865384	Liverpool Clinical Laboratories	COVID-19 Genomics UK (COG-UK) Consortium	Sam Haldenby et al
169690	England/LIVE-DDCE7F/2021	EPI_ISL_865388	Liverpool Clinical Laboratories	COVID-19 Genomics UK (COG-UK) Consortium	Sam Haldenby et al
169691	England/LIVE-DDCE8E/2021	EPI_ISL_865389	Liverpool Clinical Laboratories	COVID-19 Genomics UK (COG-UK) Consortium	Sam Haldenby et al
169692	England/LIVE-DDCE9D/2021	EPI_ISL_865390	Liverpool Clinical Laboratories	COVID-19 Genomics UK (COG-UK) Consortium	Sam Haldenby et al
169694	England/LIVE-DDCEE8/2020	EPI_ISL_865392	Liverpool Clinical Laboratories	COVID-19 Genomics UK (COG-UK) Consortium	Sam Haldenby et al
169695	England/LIVE-DDCF12/2020	EPI_ISL_865393	Liverpool Clinical Laboratories	COVID-19 Genomics UK (COG-UK) Consortium	Sam Haldenby et al
169696	England/LIVE-DDCF21/2020	EPI_ISL_865394	Liverpool Clinical Laboratories	COVID-19 Genomics UK (COG-UK) Consortium	Sam Haldenby et al
169697	England/LIVE-DDCF4F/2020	EPI_ISL_865395	Liverpool Clinical Laboratories	COVID-19 Genomics UK (COG-UK) Consortium	Sam Haldenby et al
169698	England/LIVE-DDCF5E/2020	EPI_ISL_865396	Liverpool Clinical Laboratories	COVID-19 Genomics UK (COG-UK) Consortium	Sam Haldenby et al
169699	England/LIVE-DDCF8B/2020	EPI_ISL_865397	Liverpool Clinical Laboratories	COVID-19 Genomics UK (COG-UK) Consortium	Sam Haldenby et al
169702	England/LIVE-DDCFC7/2020	EPI_ISL_865400	Liverpool Clinical Laboratories	COVID-19 Genomics UK (COG-UK) Consortium	Sam Haldenby et al
169703	England/LIVE-DDCFD6/2020	EPI_ISL_865401	Liverpool Clinical Laboratories	COVID-19 Genomics UK (COG-UK) Consortium	Sam Haldenby et al
169704	England/LIVE-DDCFE5/2020	EPI_ISL_865402	Liverpool Clinical Laboratories	COVID-19 Genomics UK (COG-UK) Consortium	Sam Haldenby et al
169708	England/LIVE-DDD04B/2020	EPI_ISL_865406	Liverpool Clinical Laboratories	COVID-19 Genomics UK (COG-UK) Consortium	Sam Haldenby et al
169710	England/LIVE-DDD096/2020	EPI_ISL_865408	Liverpool Clinical Laboratories	COVID-19 Genomics UK (COG-UK) Consortium	Sam Haldenby et al
169714	England/LIVE-DDD48B/2020	EPI_ISL_865412	Liverpool Clinical Laboratories	COVID-19 Genomics UK (COG-UK) Consortium	Sam Haldenby et al
169715	England/LIVE-DDD4C7/2020	EPI_ISL_865413	Liverpool Clinical Laboratories	COVID-19 Genomics UK (COG-UK) Consortium	Sam Haldenby et al
169717	England/LIVE-DDD676/2020	EPI_ISL_865415	Liverpool Clinical Laboratories	COVID-19 Genomics UK (COG-UK) Consortium	Sam Haldenby et al
169718	England/LIVE-DDD685/2020	EPI_ISL_865416	Liverpool Clinical Laboratories	COVID-19 Genomics UK (COG-UK) Consortium	Sam Haldenby et al
169719	England/LIVE-DDD6A3/2020	EPI_ISL_865417	Liverpool Clinical Laboratories	COVID-19 Genomics UK (COG-UK) Consortium	Sam Haldenby et al
169720	England/LIVE-DDD6C1/2020	EPI_ISL_865418	Liverpool Clinical Laboratories	COVID-19 Genomics UK (COG-UK) Consortium	Sam Haldenby et al
169721	England/LIVE-DDD6EF/2020	EPI_ISL_865419	Liverpool Clinical Laboratories	COVID-19 Genomics UK (COG-UK) Consortium	Sam Haldenby et al
169722	England/LIVE-DDD728/2020	EPI_ISL_865420	Liverpool Clinical Laboratories	COVID-19 Genomics UK (COG-UK) Consortium	Sam Haldenby et al
169723	England/LIVE-DDD737/2020	EPI_ISL_865421	Liverpool Clinical Laboratories	COVID-19 Genomics UK (COG-UK) Consortium	Sam Haldenby et al
169724	England/LIVE-DDD764/2020	EPI_ISL_865422	Liverpool Clinical Laboratories	COVID-19 Genomics UK (COG-UK) Consortium	Sam Haldenby et al
169727	England/LIVE-DDD7A0/2020	EPI_ISL_865425	Liverpool Clinical Laboratories	COVID-19 Genomics UK (COG-UK) Consortium	Sam Haldenby et al
169728	England/LIVE-DDD807/2020	EPI_ISL_865426	Liverpool Clinical Laboratories	COVID-19 Genomics UK (COG-UK) Consortium	Sam Haldenby et al
169730	England/LIVE-DDD834/2020	EPI_ISL_865428	Liverpool Clinical Laboratories	COVID-19 Genomics UK (COG-UK) Consortium	Sam Haldenby et al
169731	England/LIVE-DDD861/2020	EPI_ISL_865429	Liverpool Clinical Laboratories	COVID-19 Genomics UK (COG-UK) Consortium	Sam Haldenby et al
169733	England/LIVE-DDD8DA/2020	EPI_ISL_865432	Liverpool Clinical Laboratories	COVID-19 Genomics UK (COG-UK) Consortium	Sam Haldenby et al
169735	England/LIVE-DDD904/2020	EPI_ISL_865434	Liverpool Clinical Laboratories	COVID-19 Genomics UK (COG-UK) Consortium	Sam Haldenby et al
169736	England/LIVE-DDD922/2020	EPI_ISL_865435	Liverpool Clinical Laboratories	COVID-19 Genomics UK (COG-UK) Consortium	Sam Haldenby et al
169738	England/LIVE-DDD95F/2020	EPI_ISL_865437	Liverpool Clinical Laboratories	COVID-19 Genomics UK (COG-UK) Consortium	Sam Haldenby et al
169740	England/LIVE-DDD9C8/2020	EPI_ISL_865439	Liverpool Clinical Laboratories	COVID-19 Genomics UK (COG-UK) Consortium	Sam Haldenby et al
169741	England/LIVE-DDDAB6/2020	EPI_ISL_865440	Liverpool Clinical Laboratories	COVID-19 Genomics UK (COG-UK) Consortium	Sam Haldenby et al
169742	England/LIVE-DDDAC5/2020	EPI_ISL_865441	Liverpool Clinical Laboratories	COVID-19 Genomics UK (COG-UK) Consortium	Sam Haldenby et al
169744	England/LIVE-DDDB59/2020	EPI_ISL_865443	Liverpool Clinical Laboratories	COVID-19 Genomics UK (COG-UK) Consortium	Sam Haldenby et al
169745	England/LIVE-DDDB68/2020	EPI_ISL_865444	Liverpool Clinical Laboratories	COVID-19 Genomics UK (COG-UK) Consortium	Sam Haldenby et al
169746	England/LIVE-DDDB95/2020	EPI_ISL_865445	Liverpool Clinical Laboratories	COVID-19 Genomics UK (COG-UK) Consortium	Sam Haldenby et al
169747	England/LIVE-DDDBB3/2020	EPI_ISL_865446	Liverpool Clinical Laboratories	COVID-19 Genomics UK (COG-UK) Consortium	Sam Haldenby et al
169749	England/LIVE-DDDC29/2020	EPI_ISL_865448	Liverpool Clinical Laboratories	COVID-19 Genomics UK (COG-UK) Consortium	Sam Haldenby et al
169751	England/LIVE-DDF5B3/2021	EPI_ISL_865450	Liverpool Clinical Laboratories	COVID-19 Genomics UK (COG-UK) Consortium	Sam Haldenby et al
169754	England/LIVE-DDF832/2021	EPI_ISL_919480	Liverpool Clinical Laboratories	COVID-19 Genomics UK (COG-UK) Consortium	Sam Haldenby et al
169759	England/LIVE-DDF89C/2021	EPI_ISL_919485	Liverpool Clinical Laboratories	COVID-19 Genomics UK (COG-UK) Consortium	Sam Haldenby et al
169760	England/LIVE-DDF8AB/2021	EPI_ISL_919486	Liverpool Clinical Laboratories	COVID-19 Genomics UK (COG-UK) Consortium	Sam Haldenby et al
169761	England/LIVE-DDF8BA/2021	EPI_ISL_919487	Liverpool Clinical Laboratories	COVID-19 Genomics UK (COG-UK) Consortium	Sam Haldenby et al
169764	England/LIVE-DE1615/2020	EPI_ISL_865453	Liverpool Clinical Laboratories	COVID-19 Genomics UK (COG-UK) Consortium	Sam Haldenby et al
169766	England/LIVE-DE1642/2020	EPI_ISL_865455	Liverpool Clinical Laboratories	COVID-19 Genomics UK (COG-UK) Consortium	Sam Haldenby et al
169768	England/LIVE-DE16F7/2020	EPI_ISL_865458	Liverpool Clinical Laboratories	COVID-19 Genomics UK (COG-UK) Consortium	Sam Haldenby et al
169777	England/LIVE-DE23FF/2021	EPI_ISL_865467	Liverpool Clinical Laboratories	COVID-19 Genomics UK (COG-UK) Consortium	Sam Haldenby et al
169781	England/LIVE-DE2869/2021	EPI_ISL_865471	Liverpool Clinical Laboratories	COVID-19 Genomics UK (COG-UK) Consortium	Sam Haldenby et al
169785	England/LIVE-DE3E93/2021	EPI_ISL_919490	Liverpool Clinical Laboratories	COVID-19 Genomics UK (COG-UK) Consortium	Sam Haldenby et al
169794	England/LIVE-DE42F0/2021	EPI_ISL_919499	Liverpool Clinical Laboratories	COVID-19 Genomics UK (COG-UK) Consortium	Sam Haldenby et al
169801	England/LIVE-DE4BAA/2021	EPI_ISL_919507	Liverpool Clinical Laboratories	COVID-19 Genomics UK (COG-UK) Consortium	Sam Haldenby et al
169807	England/LIVE-DE4CF2/2021	EPI_ISL_865476	Liverpool Clinical Laboratories	COVID-19 Genomics UK (COG-UK) Consortium	Sam Haldenby et al
169815	England/LIVE-DE4EB0/2021	EPI_ISL_865484	Liverpool Clinical Laboratories	COVID-19 Genomics UK (COG-UK) Consortium	Sam Haldenby et al
169839	England/LIVE-DE7521/2021	EPI_ISL_919537	Liverpool Clinical Laboratories	COVID-19 Genomics UK (COG-UK) Consortium	Sam Haldenby et al
169840	England/LIVE-DE7530/2021	EPI_ISL_919538	Liverpool Clinical Laboratories	COVID-19 Genomics UK (COG-UK) Consortium	Sam Haldenby et al
169850	England/LIVE-DE761F/2021	EPI_ISL_919548	Liverpool Clinical Laboratories	COVID-19 Genomics UK (COG-UK) Consortium	Sam Haldenby et al
169862	England/LIVE-DE770D/2021	EPI_ISL_919560	Liverpool Clinical Laboratories	COVID-19 Genomics UK (COG-UK) Consortium	Sam Haldenby et al
169866	England/LIVE-DE7758/2021	EPI_ISL_919564	Liverpool Clinical Laboratories	COVID-19 Genomics UK (COG-UK) Consortium	Sam Haldenby et al
169867	England/LIVE-DE7767/2021	EPI_ISL_919565	Liverpool Clinical Laboratories	COVID-19 Genomics UK (COG-UK) Consortium	Sam Haldenby et al
169873	England/LIVE-DE7828/2021	EPI_ISL_919571	Liverpool Clinical Laboratories	COVID-19 Genomics UK (COG-UK) Consortium	Sam Haldenby et al
169877	England/LIVE-DE7873/2021	EPI_ISL_919575	Liverpool Clinical Laboratories	COVID-19 Genomics UK (COG-UK) Consortium	Sam Haldenby et al
169890	England/LIVE-DE79BC/2021	EPI_ISL_919588	Liverpool Clinical Laboratories	COVID-19 Genomics UK (COG-UK) Consortium	Sam Haldenby et al
169893	England/LIVE-DE7FF6/2021	EPI_ISL_919591	Liverpool Clinical Laboratories	COVID-19 Genomics UK (COG-UK) Consortium	Sam Haldenby et al
169897	England/LIVE-DE80A7/2021	EPI_ISL_919595	Liverpool Clinical Laboratories	COVID-19 Genomics UK (COG-UK) Consortium	Sam Haldenby et al
169898	England/LIVE-DE80F2/2021	EPI_ISL_919596	Liverpool Clinical Laboratories	COVID-19 Genomics UK (COG-UK) Consortium	Sam Haldenby et al
169903	England/LIVE-DE81A4/2021	EPI_ISL_919601	Liverpool Clinical Laboratories	COVID-19 Genomics UK (COG-UK) Consortium	Sam Haldenby et al
169904	England/LIVE-DE81FF/2021	EPI_ISL_919602	Liverpool Clinical Laboratories	COVID-19 Genomics UK (COG-UK) Consortium	Sam Haldenby et al
169918	England/LIVE-DE84F6/2021	EPI_ISL_919618	Liverpool Clinical Laboratories	COVID-19 Genomics UK (COG-UK) Consortium	Sam Haldenby et al
169922	England/LIVE-DE98CC/2021	EPI_ISL_919622	Liverpool Clinical Laboratories	COVID-19 Genomics UK (COG-UK) Consortium	Sam Haldenby et al
169932	England/LIVE-DEADEA/2021	EPI_ISL_919630	Liverpool Clinical Laboratories	COVID-19 Genomics UK (COG-UK) Consortium	Sam Haldenby et al
169934	England/LIVE-DEB350/2021	EPI_ISL_919633	Liverpool Clinical Laboratories	COVID-19 Genomics UK (COG-UK) Consortium	Sam Haldenby et al
169939	England/LIVE-DEB55A/2021	EPI_ISL_919638	Liverpool Clinical Laboratories	COVID-19 Genomics UK (COG-UK) Consortium	Sam Haldenby et al
169940	England/LIVE-DEB569/2021	EPI_ISL_919639	Liverpool Clinical Laboratories	COVID-19 Genomics UK (COG-UK) Consortium	Sam Haldenby et al
169943	England/LIVE-DEB657/2021	EPI_ISL_919642	Liverpool Clinical Laboratories	COVID-19 Genomics UK (COG-UK) Consortium	Sam Haldenby et al
169949	England/LIVE-DEB763/2021	EPI_ISL_919648	Liverpool Clinical Laboratories	COVID-19 Genomics UK (COG-UK) Consortium	Sam Haldenby et al
169955	England/LIVE-DEB815/2021	EPI_ISL_919654	Liverpool Clinical Laboratories	COVID-19 Genomics UK (COG-UK) Consortium	Sam Haldenby et al
169959	England/LIVE-DEB8BB/2021	EPI_ISL_919659	Liverpool Clinical Laboratories	COVID-19 Genomics UK (COG-UK) Consortium	Sam Haldenby et al
169961	England/LIVE-DEB8E8/2021	EPI_ISL_919661	Liverpool Clinical Laboratories	COVID-19 Genomics UK (COG-UK) Consortium	Sam Haldenby et al
169962	England/LIVE-DEB8F7/2021	EPI_ISL_919662	Liverpool Clinical Laboratories	COVID-19 Genomics UK (COG-UK) Consortium	Sam Haldenby et al
169978	England/LIVE-DEEAFE/2021	EPI_ISL_919676	Liverpool Clinical Laboratories	COVID-19 Genomics UK (COG-UK) Consortium	Sam Haldenby et al
169998	England/LIVE-DEF1AD/2021	EPI_ISL_919698	Liverpool Clinical Laboratories	COVID-19 Genomics UK (COG-UK) Consortium	Sam Haldenby et al
170000	England/LIVE-DEF34D/2021	EPI_ISL_919700	Liverpool Clinical Laboratories	COVID-19 Genomics UK (COG-UK) Consortium	Sam Haldenby et al
170004	England/LIVE-DEF3A7/2021	EPI_ISL_919704	Liverpool Clinical Laboratories	COVID-19 Genomics UK (COG-UK) Consortium	Sam Haldenby et al
170012	England/LIVE-DEFFFE/2021	EPI_ISL_919712	Liverpool Clinical Laboratories	COVID-19 Genomics UK (COG-UK) Consortium	Sam Haldenby et al
170019	England/LIVE-DF009D/2021	EPI_ISL_919719	Liverpool Clinical Laboratories	COVID-19 Genomics UK (COG-UK) Consortium	Sam Haldenby et al
170026	England/LIVE-DF0ADB/2021	EPI_ISL_949663	Liverpool Clinical Laboratories	COVID-19 Genomics UK (COG-UK) Consortium	Sam Haldenby et al
170047	England/LIVE-DF0E57/2021	EPI_ISL_949684	Liverpool Clinical Laboratories	COVID-19 Genomics UK (COG-UK) Consortium	Sam Haldenby et al
170050	England/LIVE-DF0F09/2021	EPI_ISL_949687	Liverpool Clinical Laboratories	COVID-19 Genomics UK (COG-UK) Consortium	Sam Haldenby et al
170090	England/LIVE-DF19FB/2021	EPI_ISL_949727	Liverpool Clinical Laboratories	COVID-19 Genomics UK (COG-UK) Consortium	Sam Haldenby et al
170092	England/LIVE-DF1A25/2021	EPI_ISL_949729	Liverpool Clinical Laboratories	COVID-19 Genomics UK (COG-UK) Consortium	Sam Haldenby et al
170093	England/LIVE-DF1A34/2021	EPI_ISL_949730	Liverpool Clinical Laboratories	COVID-19 Genomics UK (COG-UK) Consortium	Sam Haldenby et al
170096	England/LIVE-DF1AAD/2021	EPI_ISL_949733	Liverpool Clinical Laboratories	COVID-19 Genomics UK (COG-UK) Consortium	Sam Haldenby et al
170098	England/LIVE-DF1B13/2021	EPI_ISL_949735	Liverpool Clinical Laboratories	COVID-19 Genomics UK (COG-UK) Consortium	Sam Haldenby et al
170102	England/LIVE-DF1B8C/2021	EPI_ISL_949739	Liverpool Clinical Laboratories	COVID-19 Genomics UK (COG-UK) Consortium	Sam Haldenby et al
170108	England/LIVE-DF1C5C/2021	EPI_ISL_949745	Liverpool Clinical Laboratories	COVID-19 Genomics UK (COG-UK) Consortium	Sam Haldenby et al
170303	England/LOND-124F46E/2020	EPI_ISL_665153	University College London Hospital	COVID-19 Genomics UK (COG-UK) Consortium	Judith Heaney et al
170304	England/LOND-124F47D/2020	EPI_ISL_665154	University College London Hospital	COVID-19 Genomics UK (COG-UK) Consortium	Judith Heaney et al
170305	England/LOND-124F48C/2020	EPI_ISL_665155	University College London Hospital	COVID-19 Genomics UK (COG-UK) Consortium	Judith Heaney et al
170312	England/LOND-124F52F/2020	EPI_ISL_664479	University College London Hospital	COVID-19 Genomics UK (COG-UK) Consortium	Judith Heaney et al
170368	England/LOND-124FF8B/2020	EPI_ISL_664498	University College London Hospital	COVID-19 Genomics UK (COG-UK) Consortium	Judith Heaney et al
170378	England/LOND-12500FD/2020	EPI_ISL_665195	University College London Hospital	COVID-19 Genomics UK (COG-UK) Consortium	Judith Heaney et al
170379	England/LOND-1250118/2020	EPI_ISL_665196	University College London Hospital	COVID-19 Genomics UK (COG-UK) Consortium	Judith Heaney et al
170389	England/LOND-1250233/2020	EPI_ISL_665205	University College London Hospital	COVID-19 Genomics UK (COG-UK) Consortium	Judith Heaney et al
170402	England/LOND-12504A6/2020	EPI_ISL_665212	University College London Hospital	COVID-19 Genomics UK (COG-UK) Consortium	Judith Heaney et al
170404	England/LOND-12504E2/2020	EPI_ISL_665214	University College London Hospital	COVID-19 Genomics UK (COG-UK) Consortium	Judith Heaney et al
170409	England/LOND-12505B2/2020	EPI_ISL_665218	University College London Hospital	COVID-19 Genomics UK (COG-UK) Consortium	Judith Heaney et al
170410	England/LOND-12505C1/2020	EPI_ISL_665219	University College London Hospital	COVID-19 Genomics UK (COG-UK) Consortium	Judith Heaney et al
170417	England/LOND-1250664/2020	EPI_ISL_665224	University College London Hospital	COVID-19 Genomics UK (COG-UK) Consortium	Judith Heaney et al
170419	England/LOND-12506BF/2020	EPI_ISL_665226	University College London Hospital	COVID-19 Genomics UK (COG-UK) Consortium	Judith Heaney et al
170421	England/LOND-12506FB/2020	EPI_ISL_665227	University College London Hospital	COVID-19 Genomics UK (COG-UK) Consortium	Judith Heaney et al
170424	England/LOND-1250725/2020	EPI_ISL_664147	University College London Hospital	COVID-19 Genomics UK (COG-UK) Consortium	Judith Heaney et al
170426	England/LOND-1250752/2020	EPI_ISL_665230	University College London Hospital	COVID-19 Genomics UK (COG-UK) Consortium	Judith Heaney et al
170431	England/LOND-12507DA/2020	EPI_ISL_664356	University College London Hospital	COVID-19 Genomics UK (COG-UK) Consortium	Judith Heaney et al
170437	England/LOND-125086E/2020	EPI_ISL_664517	University College London Hospital	COVID-19 Genomics UK (COG-UK) Consortium	Judith Heaney et al
170438	England/LOND-125089B/2020	EPI_ISL_665237	University College London Hospital	COVID-19 Genomics UK (COG-UK) Consortium	Judith Heaney et al
170439	England/LOND-12508C8/2020	EPI_ISL_665238	University College London Hospital	COVID-19 Genomics UK (COG-UK) Consortium	Judith Heaney et al
170442	England/LOND-125094D/2020	EPI_ISL_664449	University College London Hospital	COVID-19 Genomics UK (COG-UK) Consortium	Judith Heaney et al
170444	England/LOND-1250998/2020	EPI_ISL_664367	University College London Hospital	COVID-19 Genomics UK (COG-UK) Consortium	Judith Heaney et al
170446	England/LOND-12509B6/2020	EPI_ISL_664724	University College London Hospital	COVID-19 Genomics UK (COG-UK) Consortium	Judith Heaney et al
170450	England/LOND-1250AA4/2020	EPI_ISL_665243	University College London Hospital	COVID-19 Genomics UK (COG-UK) Consortium	Judith Heaney et al
170455	England/LOND-1250B0B/2020	EPI_ISL_665247	University College London Hospital	COVID-19 Genomics UK (COG-UK) Consortium	Judith Heaney et al
170457	England/LOND-1250B29/2020	EPI_ISL_665248	University College London Hospital	COVID-19 Genomics UK (COG-UK) Consortium	Judith Heaney et al
170458	England/LOND-1250B56/2020	EPI_ISL_665249	University College London Hospital	COVID-19 Genomics UK (COG-UK) Consortium	Judith Heaney et al
170460	England/LOND-1250B74/2020	EPI_ISL_664359	University College London Hospital	COVID-19 Genomics UK (COG-UK) Consortium	Judith Heaney et al
170461	England/LOND-1250B83/2020	EPI_ISL_664372	University College London Hospital	COVID-19 Genomics UK (COG-UK) Consortium	Judith Heaney et al
170462	England/LOND-1250B92/2020	EPI_ISL_665251	University College London Hospital	COVID-19 Genomics UK (COG-UK) Consortium	Judith Heaney et al
170463	England/LOND-1250BB0/2020	EPI_ISL_665252	University College London Hospital	COVID-19 Genomics UK (COG-UK) Consortium	Judith Heaney et al
170464	England/LOND-1250BCF/2020	EPI_ISL_665253	University College London Hospital	COVID-19 Genomics UK (COG-UK) Consortium	Judith Heaney et al
170465	England/LOND-1250BDE/2020	EPI_ISL_665805	University College London Hospital	COVID-19 Genomics UK (COG-UK) Consortium	Judith Heaney et al
170466	England/LOND-1250BFC/2020	EPI_ISL_665806	University College London Hospital	COVID-19 Genomics UK (COG-UK) Consortium	Judith Heaney et al
170468	England/LOND-1250C35/2020	EPI_ISL_665376	University College London Hospital	COVID-19 Genomics UK (COG-UK) Consortium	Judith Heaney et al
170469	England/LOND-1250C62/2020	EPI_ISL_665374	University College London Hospital	COVID-19 Genomics UK (COG-UK) Consortium	Judith Heaney et al
170471	England/LOND-1250CDB/2020	EPI_ISL_665808	University College London Hospital	COVID-19 Genomics UK (COG-UK) Consortium	Judith Heaney et al
170472	England/LOND-1250CF9/2020	EPI_ISL_665809	University College London Hospital	COVID-19 Genomics UK (COG-UK) Consortium	Judith Heaney et al
170473	England/LOND-1250D05/2020	EPI_ISL_665810	University College London Hospital	COVID-19 Genomics UK (COG-UK) Consortium	Judith Heaney et al
170474	England/LOND-1250D14/2020	EPI_ISL_665801	University College London Hospital	COVID-19 Genomics UK (COG-UK) Consortium	Judith Heaney et al
170476	England/LOND-1250D41/2020	EPI_ISL_665812	University College London Hospital	COVID-19 Genomics UK (COG-UK) Consortium	Judith Heaney et al
170477	England/LOND-1250D7E/2020	EPI_ISL_665813	University College London Hospital	COVID-19 Genomics UK (COG-UK) Consortium	Judith Heaney et al
170479	England/LOND-1250DBA/2020	EPI_ISL_665352	University College London Hospital	COVID-19 Genomics UK (COG-UK) Consortium	Judith Heaney et al
170481	England/LOND-1250DE7/2020	EPI_ISL_665816	University College London Hospital	COVID-19 Genomics UK (COG-UK) Consortium	Judith Heaney et al
170489	England/LOND-1250E8A/2020	EPI_ISL_665382	University College London Hospital	COVID-19 Genomics UK (COG-UK) Consortium	Judith Heaney et al
170490	England/LOND-1250EB7/2020	EPI_ISL_665785	University College London Hospital	COVID-19 Genomics UK (COG-UK) Consortium	Judith Heaney et al
170491	England/LOND-1250F2D/2020	EPI_ISL_665823	University College London Hospital	COVID-19 Genomics UK (COG-UK) Consortium	Judith Heaney et al
170493	England/LOND-1250F5A/2020	EPI_ISL_665580	University College London Hospital	COVID-19 Genomics UK (COG-UK) Consortium	Judith Heaney et al
170494	England/LOND-1250F78/2020	EPI_ISL_665824	University College London Hospital	COVID-19 Genomics UK (COG-UK) Consortium	Judith Heaney et al
170495	England/LOND-1250F96/2020	EPI_ISL_665825	University College London Hospital	COVID-19 Genomics UK (COG-UK) Consortium	Judith Heaney et al
170501	England/LOND-125101A/2020	EPI_ISL_665827	University College London Hospital	COVID-19 Genomics UK (COG-UK) Consortium	Judith Heaney et al
170502	England/LOND-1251029/2020	EPI_ISL_665828	University College London Hospital	COVID-19 Genomics UK (COG-UK) Consortium	Judith Heaney et al
170504	England/LOND-1251056/2020	EPI_ISL_665829	University College London Hospital	COVID-19 Genomics UK (COG-UK) Consortium	Judith Heaney et al
170506	England/LOND-1251083/2020	EPI_ISL_665466	University College London Hospital	COVID-19 Genomics UK (COG-UK) Consortium	Judith Heaney et al
170509	England/LOND-1251108/2020	EPI_ISL_665831	University College London Hospital	COVID-19 Genomics UK (COG-UK) Consortium	Judith Heaney et al
170510	England/LOND-1251144/2020	EPI_ISL_665757	University College London Hospital	COVID-19 Genomics UK (COG-UK) Consortium	Judith Heaney et al
170512	England/LOND-1251162/2020	EPI_ISL_665758	University College London Hospital	COVID-19 Genomics UK (COG-UK) Consortium	Judith Heaney et al
170513	England/LOND-1251171/2020	EPI_ISL_665832	University College London Hospital	COVID-19 Genomics UK (COG-UK) Consortium	Judith Heaney et al
170514	England/LOND-1251180/2020	EPI_ISL_665833	University College London Hospital	COVID-19 Genomics UK (COG-UK) Consortium	Judith Heaney et al
170515	England/LOND-125119F/2020	EPI_ISL_665320	University College London Hospital	COVID-19 Genomics UK (COG-UK) Consortium	Judith Heaney et al
170516	England/LOND-12511BD/2020	EPI_ISL_665834	University College London Hospital	COVID-19 Genomics UK (COG-UK) Consortium	Judith Heaney et al
170517	England/LOND-12511CC/2020	EPI_ISL_665835	University College London Hospital	COVID-19 Genomics UK (COG-UK) Consortium	Judith Heaney et al
170518	England/LOND-12511EA/2020	EPI_ISL_665836	University College London Hospital	COVID-19 Genomics UK (COG-UK) Consortium	Judith Heaney et al
170519	England/LOND-1251205/2020	EPI_ISL_665837	University College London Hospital	COVID-19 Genomics UK (COG-UK) Consortium	Judith Heaney et al
170525	England/LOND-125127E/2020	EPI_ISL_665334	University College London Hospital	COVID-19 Genomics UK (COG-UK) Consortium	Judith Heaney et al
170527	England/LOND-12512BA/2020	EPI_ISL_665842	University College London Hospital	COVID-19 Genomics UK (COG-UK) Consortium	Judith Heaney et al
170528	England/LOND-12512C9/2020	EPI_ISL_665299	University College London Hospital	COVID-19 Genomics UK (COG-UK) Consortium	Judith Heaney et al
170530	England/LOND-12512E7/2020	EPI_ISL_665297	University College London Hospital	COVID-19 Genomics UK (COG-UK) Consortium	Judith Heaney et al
170531	England/LOND-12512F6/2020	EPI_ISL_665843	University College London Hospital	COVID-19 Genomics UK (COG-UK) Consortium	Judith Heaney et al
170533	England/LOND-1251320/2020	EPI_ISL_665844	University College London Hospital	COVID-19 Genomics UK (COG-UK) Consortium	Judith Heaney et al
170534	England/LOND-125133F/2020	EPI_ISL_665559	University College London Hospital	COVID-19 Genomics UK (COG-UK) Consortium	Judith Heaney et al
170536	England/LOND-125136C/2020	EPI_ISL_665845	University College London Hospital	COVID-19 Genomics UK (COG-UK) Consortium	Judith Heaney et al
170537	England/LOND-125138A/2020	EPI_ISL_665611	University College London Hospital	COVID-19 Genomics UK (COG-UK) Consortium	Judith Heaney et al
170539	England/LOND-12513A8/2020	EPI_ISL_665846	University College London Hospital	COVID-19 Genomics UK (COG-UK) Consortium	Judith Heaney et al
170540	England/LOND-12513B7/2020	EPI_ISL_665648	University College London Hospital	COVID-19 Genomics UK (COG-UK) Consortium	Judith Heaney et al
170542	England/LOND-125140F/2020	EPI_ISL_665848	University College London Hospital	COVID-19 Genomics UK (COG-UK) Consortium	Judith Heaney et al
170543	England/LOND-12514F0/2020	EPI_ISL_679406	University College London Hospital	COVID-19 Genomics UK (COG-UK) Consortium	Judith Heaney et al
170553	England/LOND-1251618/2020	EPI_ISL_679416	University College London Hospital	COVID-19 Genomics UK (COG-UK) Consortium	Judith Heaney et al
170555	England/LOND-1251636/2020	EPI_ISL_679418	University College London Hospital	COVID-19 Genomics UK (COG-UK) Consortium	Judith Heaney et al
170558	England/LOND-1251672/2020	EPI_ISL_679421	University College London Hospital	COVID-19 Genomics UK (COG-UK) Consortium	Judith Heaney et al
170562	England/LOND-12516DC/2020	EPI_ISL_679425	University College London Hospital	COVID-19 Genomics UK (COG-UK) Consortium	Judith Heaney et al
170563	England/LOND-12516EB/2020	EPI_ISL_679426	University College London Hospital	COVID-19 Genomics UK (COG-UK) Consortium	Judith Heaney et al
170564	England/LOND-12516FA/2020	EPI_ISL_679427	University College London Hospital	COVID-19 Genomics UK (COG-UK) Consortium	Judith Heaney et al
170566	England/LOND-1251724/2020	EPI_ISL_679429	University College London Hospital	COVID-19 Genomics UK (COG-UK) Consortium	Judith Heaney et al
170567	England/LOND-1251742/2020	EPI_ISL_679430	University College London Hospital	COVID-19 Genomics UK (COG-UK) Consortium	Judith Heaney et al
170568	England/LOND-1251751/2020	EPI_ISL_679431	University College London Hospital	COVID-19 Genomics UK (COG-UK) Consortium	Judith Heaney et al
170569	England/LOND-1251760/2020	EPI_ISL_679432	University College London Hospital	COVID-19 Genomics UK (COG-UK) Consortium	Judith Heaney et al
170571	England/LOND-125178E/2020	EPI_ISL_679434	University College London Hospital	COVID-19 Genomics UK (COG-UK) Consortium	Judith Heaney et al
170573	England/LOND-12517AC/2020	EPI_ISL_679436	University College London Hospital	COVID-19 Genomics UK (COG-UK) Consortium	Judith Heaney et al
170575	England/LOND-12517CA/2020	EPI_ISL_679438	University College London Hospital	COVID-19 Genomics UK (COG-UK) Consortium	Judith Heaney et al
170577	England/LOND-12517F7/2020	EPI_ISL_679440	University College London Hospital	COVID-19 Genomics UK (COG-UK) Consortium	Judith Heaney et al
170578	England/LOND-1251803/2020	EPI_ISL_679441	University College London Hospital	COVID-19 Genomics UK (COG-UK) Consortium	Judith Heaney et al
170582	England/LOND-125186D/2020	EPI_ISL_679445	University College London Hospital	COVID-19 Genomics UK (COG-UK) Consortium	Judith Heaney et al
170586	England/LOND-1251A76/2020	EPI_ISL_705943	University College London Hospital	COVID-19 Genomics UK (COG-UK) Consortium	Judith Heaney et al
170588	England/LOND-1251AA3/2020	EPI_ISL_705945	University College London Hospital	COVID-19 Genomics UK (COG-UK) Consortium	Judith Heaney et al
170590	England/LOND-1251AC1/2020	EPI_ISL_705946	University College London Hospital	COVID-19 Genomics UK (COG-UK) Consortium	Judith Heaney et al
170592	England/LOND-1251AEF/2020	EPI_ISL_705947	University College London Hospital	COVID-19 Genomics UK (COG-UK) Consortium	Judith Heaney et al
170594	England/LOND-1251B0A/2020	EPI_ISL_705948	University College London Hospital	COVID-19 Genomics UK (COG-UK) Consortium	Judith Heaney et al
170596	England/LOND-1251B37/2020	EPI_ISL_705949	University College London Hospital	COVID-19 Genomics UK (COG-UK) Consortium	Judith Heaney et al
170597	England/LOND-1251B55/2020	EPI_ISL_705950	University College London Hospital	COVID-19 Genomics UK (COG-UK) Consortium	Judith Heaney et al
170599	England/LOND-1251B82/2020	EPI_ISL_705951	University College London Hospital	COVID-19 Genomics UK (COG-UK) Consortium	Judith Heaney et al
170600	England/LOND-1251B91/2020	EPI_ISL_705952	University College London Hospital	COVID-19 Genomics UK (COG-UK) Consortium	Judith Heaney et al
170603	England/LOND-1251BFB/2020	EPI_ISL_705954	University College London Hospital	COVID-19 Genomics UK (COG-UK) Consortium	Judith Heaney et al
170605	England/LOND-1251C52/2020	EPI_ISL_704052	University College London Hospital	COVID-19 Genomics UK (COG-UK) Consortium	Judith Heaney et al
170607	England/LOND-1251CDA/2020	EPI_ISL_702507	University College London Hospital	COVID-19 Genomics UK (COG-UK) Consortium	Judith Heaney et al
170608	England/LOND-1251E4D/2020	EPI_ISL_702602	University College London Hospital	COVID-19 Genomics UK (COG-UK) Consortium	Judith Heaney et al
170611	England/LOND-1251F2C/2020	EPI_ISL_705958	University College London Hospital	COVID-19 Genomics UK (COG-UK) Consortium	Judith Heaney et al
170612	England/LOND-1251F4A/2020	EPI_ISL_705959	University College London Hospital	COVID-19 Genomics UK (COG-UK) Consortium	Judith Heaney et al
170617	England/LOND-1252046/2020	EPI_ISL_705960	University College London Hospital	COVID-19 Genomics UK (COG-UK) Consortium	Judith Heaney et al
170620	England/LOND-12520A0/2020	EPI_ISL_705378	University College London Hospital	COVID-19 Genomics UK (COG-UK) Consortium	Judith Heaney et al
170633	England/LOND-1252635/2020	EPI_ISL_842660	University College London Hospital	COVID-19 Genomics UK (COG-UK) Consortium	Judith Heaney et al
170634	England/LOND-1252653/2020	EPI_ISL_842661	University College London Hospital	COVID-19 Genomics UK (COG-UK) Consortium	Judith Heaney et al
170635	England/LOND-1252680/2020	EPI_ISL_842662	University College London Hospital	COVID-19 Genomics UK (COG-UK) Consortium	Judith Heaney et al
170636	England/LOND-125269F/2020	EPI_ISL_842663	University College London Hospital	COVID-19 Genomics UK (COG-UK) Consortium	Judith Heaney et al
170639	England/LOND-12526F9/2020	EPI_ISL_842666	University College London Hospital	COVID-19 Genomics UK (COG-UK) Consortium	Judith Heaney et al
170645	England/LOND-125278D/2020	EPI_ISL_842672	University College London Hospital	COVID-19 Genomics UK (COG-UK) Consortium	Judith Heaney et al
170647	England/LOND-12527C9/2020	EPI_ISL_842675	University College London Hospital	COVID-19 Genomics UK (COG-UK) Consortium	Judith Heaney et al
170651	England/LOND-1252811/2020	EPI_ISL_842679	University College London Hospital	COVID-19 Genomics UK (COG-UK) Consortium	Judith Heaney et al
170657	England/LOND-12528B7/2020	EPI_ISL_842685	University College London Hospital	COVID-19 Genomics UK (COG-UK) Consortium	Judith Heaney et al
170665	England/LOND-1252987/2020	EPI_ISL_842694	University College London Hospital	COVID-19 Genomics UK (COG-UK) Consortium	Judith Heaney et al
170670	England/LOND-1252A1B/2020	EPI_ISL_842699	University College London Hospital	COVID-19 Genomics UK (COG-UK) Consortium	Judith Heaney et al
170673	England/LOND-1252A57/2020	EPI_ISL_842702	University College London Hospital	COVID-19 Genomics UK (COG-UK) Consortium	Judith Heaney et al
170677	England/LOND-1252AEE/2020	EPI_ISL_842707	University College London Hospital	COVID-19 Genomics UK (COG-UK) Consortium	Judith Heaney et al
170700	England/LOND-125332E/2020	EPI_ISL_842732	University College London Hospital	COVID-19 Genomics UK (COG-UK) Consortium	Judith Heaney et al
170707	England/LOND-12533B5/2020	EPI_ISL_842739	University College London Hospital	COVID-19 Genomics UK (COG-UK) Consortium	Judith Heaney et al
170709	England/LOND-12533E2/2020	EPI_ISL_842741	University College London Hospital	COVID-19 Genomics UK (COG-UK) Consortium	Judith Heaney et al
170711	England/LOND-125340D/2020	EPI_ISL_842743	University College London Hospital	COVID-19 Genomics UK (COG-UK) Consortium	Judith Heaney et al
170712	England/LOND-125341C/2020	EPI_ISL_842744	University College London Hospital	COVID-19 Genomics UK (COG-UK) Consortium	Judith Heaney et al
170715	England/LOND-12534A3/2020	EPI_ISL_842749	University College London Hospital	COVID-19 Genomics UK (COG-UK) Consortium	Judith Heaney et al
170739	England/LOND-12537AA/2020	EPI_ISL_842774	University College London Hospital	COVID-19 Genomics UK (COG-UK) Consortium	Judith Heaney et al
170742	England/LOND-125383E/2020	EPI_ISL_842779	University College London Hospital	COVID-19 Genomics UK (COG-UK) Consortium	Judith Heaney et al
170748	England/LOND-125392C/2020	EPI_ISL_842786	University College London Hospital	COVID-19 Genomics UK (COG-UK) Consortium	Judith Heaney et al
170750	England/LOND-1253968/2020	EPI_ISL_842788	University College London Hospital	COVID-19 Genomics UK (COG-UK) Consortium	Judith Heaney et al
170905	England/LOND-12622E3/2020	EPI_ISL_584670	University College London, Great Ormond Street Hospital for Children NHS Foundation Trust, Imperial College Healthcare NHS Trust	COVID-19 Genomics UK (COG-UK) Consortium	Sergi Castellano et al
170906	England/LOND-126231D/2020	EPI_ISL_584671	University College London, Great Ormond Street Hospital for Children NHS Foundation Trust, Imperial College Healthcare NHS Trust	COVID-19 Genomics UK (COG-UK) Consortium	Sergi Castellano et al
170907	England/LOND-12623C2/2020	EPI_ISL_584672	University College London, Great Ormond Street Hospital for Children NHS Foundation Trust, Imperial College Healthcare NHS Trust	COVID-19 Genomics UK (COG-UK) Consortium	Sergi Castellano et al
170910	England/LOND-12625AE/2020	EPI_ISL_594863	University College London, Great Ormond Street Hospital for Children NHS Foundation Trust, Imperial College Healthcare NHS Trust	COVID-19 Genomics UK (COG-UK) Consortium	Sergi Castellano et al
170914	England/LOND-1262632/2020	EPI_ISL_594867	University College London, Great Ormond Street Hospital for Children NHS Foundation Trust, Imperial College Healthcare NHS Trust	COVID-19 Genomics UK (COG-UK) Consortium	Sergi Castellano et al
170917	England/LOND-12626C9/2020	EPI_ISL_594870	University College London, Great Ormond Street Hospital for Children NHS Foundation Trust, Imperial College Healthcare NHS Trust	COVID-19 Genomics UK (COG-UK) Consortium	Sergi Castellano et al
170924	England/LOND-1262878/2020	EPI_ISL_594877	University College London, Great Ormond Street Hospital for Children NHS Foundation Trust, Imperial College Healthcare NHS Trust	COVID-19 Genomics UK (COG-UK) Consortium	Sergi Castellano et al
170927	England/LOND-126290C/2020	EPI_ISL_594880	University College London, Great Ormond Street Hospital for Children NHS Foundation Trust, Imperial College Healthcare NHS Trust	COVID-19 Genomics UK (COG-UK) Consortium	Sergi Castellano et al
170929	England/LOND-126292A/2020	EPI_ISL_594882	University College London, Great Ormond Street Hospital for Children NHS Foundation Trust, Imperial College Healthcare NHS Trust	COVID-19 Genomics UK (COG-UK) Consortium	Sergi Castellano et al
170930	England/LOND-1262966/2020	EPI_ISL_594883	University College London, Great Ormond Street Hospital for Children NHS Foundation Trust, Imperial College Healthcare NHS Trust	COVID-19 Genomics UK (COG-UK) Consortium	Sergi Castellano et al
170932	England/LOND-1262A72/2020	EPI_ISL_594885	University College London, Great Ormond Street Hospital for Children NHS Foundation Trust, Imperial College Healthcare NHS Trust	COVID-19 Genomics UK (COG-UK) Consortium	Sergi Castellano et al
170933	England/LOND-1262ACD/2020	EPI_ISL_594886	University College London, Great Ormond Street Hospital for Children NHS Foundation Trust, Imperial College Healthcare NHS Trust	COVID-19 Genomics UK (COG-UK) Consortium	Sergi Castellano et al
170935	England/LOND-1262C21/2020	EPI_ISL_627450	University College London, Great Ormond Street Hospital for Children NHS Foundation Trust, Imperial College Healthcare NHS Trust	COVID-19 Genomics UK (COG-UK) Consortium	Sergi Castellano et al
170936	England/LOND-1262C6D/2020	EPI_ISL_627451	University College London, Great Ormond Street Hospital for Children NHS Foundation Trust, Imperial College Healthcare NHS Trust	COVID-19 Genomics UK (COG-UK) Consortium	Sergi Castellano et al
170940	England/LOND-1262D3D/2020	EPI_ISL_627454	University College London, Great Ormond Street Hospital for Children NHS Foundation Trust, Imperial College Healthcare NHS Trust	COVID-19 Genomics UK (COG-UK) Consortium	Sergi Castellano et al
170941	England/LOND-1262D5B/2020	EPI_ISL_627455	University College London, Great Ormond Street Hospital for Children NHS Foundation Trust, Imperial College Healthcare NHS Trust	COVID-19 Genomics UK (COG-UK) Consortium	Sergi Castellano et al
170942	England/LOND-1262D79/2020	EPI_ISL_627456	University College London, Great Ormond Street Hospital for Children NHS Foundation Trust, Imperial College Healthcare NHS Trust	COVID-19 Genomics UK (COG-UK) Consortium	Sergi Castellano et al
170944	England/LOND-1262D97/2020	EPI_ISL_627458	University College London, Great Ormond Street Hospital for Children NHS Foundation Trust, Imperial College Healthcare NHS Trust	COVID-19 Genomics UK (COG-UK) Consortium	Sergi Castellano et al
170954	England/LOND-1262F91/2020	EPI_ISL_638031	University College London, Great Ormond Street Hospital for Children NHS Foundation Trust, Imperial College Healthcare NHS Trust	COVID-19 Genomics UK (COG-UK) Consortium	Sergi Castellano et al
170955	England/LOND-126308E/2020	EPI_ISL_638003	University College London, Great Ormond Street Hospital for Children NHS Foundation Trust, Imperial College Healthcare NHS Trust	COVID-19 Genomics UK (COG-UK) Consortium	Sergi Castellano et al
170957	England/LOND-126325B/2020	EPI_ISL_638022	University College London, Great Ormond Street Hospital for Children NHS Foundation Trust, Imperial College Healthcare NHS Trust	COVID-19 Genomics UK (COG-UK) Consortium	Sergi Castellano et al
170958	England/LOND-12632C4/2020	EPI_ISL_637912	University College London, Great Ormond Street Hospital for Children NHS Foundation Trust, Imperial College Healthcare NHS Trust	COVID-19 Genomics UK (COG-UK) Consortium	Sergi Castellano et al
170959	England/LOND-12632E2/2020	EPI_ISL_638032	University College London, Great Ormond Street Hospital for Children NHS Foundation Trust, Imperial College Healthcare NHS Trust	COVID-19 Genomics UK (COG-UK) Consortium	Sergi Castellano et al
170960	England/LOND-126330D/2020	EPI_ISL_637937	University College London, Great Ormond Street Hospital for Children NHS Foundation Trust, Imperial College Healthcare NHS Trust	COVID-19 Genomics UK (COG-UK) Consortium	Sergi Castellano et al
170961	England/LOND-126331C/2020	EPI_ISL_637446	University College London, Great Ormond Street Hospital for Children NHS Foundation Trust, Imperial College Healthcare NHS Trust	COVID-19 Genomics UK (COG-UK) Consortium	Sergi Castellano et al
170962	England/LOND-1263376/2020	EPI_ISL_651132	University College London, Great Ormond Street Hospital for Children NHS Foundation Trust, Imperial College Healthcare NHS Trust	COVID-19 Genomics UK (COG-UK) Consortium	Sergi Castellano et al
170964	England/LOND-1263482/2020	EPI_ISL_651179	University College London, Great Ormond Street Hospital for Children NHS Foundation Trust, Imperial College Healthcare NHS Trust	COVID-19 Genomics UK (COG-UK) Consortium	Sergi Castellano et al
170965	England/LOND-1263552/2020	EPI_ISL_679447	University College London, Great Ormond Street Hospital for Children NHS Foundation Trust, Imperial College Healthcare NHS Trust	COVID-19 Genomics UK (COG-UK) Consortium	Sergi Castellano et al
170967	England/LOND-126358F/2020	EPI_ISL_679448	University College London, Great Ormond Street Hospital for Children NHS Foundation Trust, Imperial College Healthcare NHS Trust	COVID-19 Genomics UK (COG-UK) Consortium	Sergi Castellano et al
170968	England/LOND-126359E/2020	EPI_ISL_679449	University College London, Great Ormond Street Hospital for Children NHS Foundation Trust, Imperial College Healthcare NHS Trust	COVID-19 Genomics UK (COG-UK) Consortium	Sergi Castellano et al
170969	England/LOND-12635AD/2020	EPI_ISL_679450	University College London, Great Ormond Street Hospital for Children NHS Foundation Trust, Imperial College Healthcare NHS Trust	COVID-19 Genomics UK (COG-UK) Consortium	Sergi Castellano et al
170970	England/LOND-12635BC/2020	EPI_ISL_679451	University College London, Great Ormond Street Hospital for Children NHS Foundation Trust, Imperial College Healthcare NHS Trust	COVID-19 Genomics UK (COG-UK) Consortium	Sergi Castellano et al
170971	England/LOND-12635CB/2020	EPI_ISL_679452	University College London, Great Ormond Street Hospital for Children NHS Foundation Trust, Imperial College Healthcare NHS Trust	COVID-19 Genomics UK (COG-UK) Consortium	Sergi Castellano et al
170973	England/LOND-12635E9/2020	EPI_ISL_679454	University College London, Great Ormond Street Hospital for Children NHS Foundation Trust, Imperial College Healthcare NHS Trust	COVID-19 Genomics UK (COG-UK) Consortium	Sergi Castellano et al
170974	England/LOND-12635F8/2020	EPI_ISL_679455	University College London, Great Ormond Street Hospital for Children NHS Foundation Trust, Imperial College Healthcare NHS Trust	COVID-19 Genomics UK (COG-UK) Consortium	Sergi Castellano et al
170977	England/LOND-1263622/2020	EPI_ISL_679458	University College London, Great Ormond Street Hospital for Children NHS Foundation Trust, Imperial College Healthcare NHS Trust	COVID-19 Genomics UK (COG-UK) Consortium	Sergi Castellano et al
170978	England/LOND-1263631/2020	EPI_ISL_679459	University College London, Great Ormond Street Hospital for Children NHS Foundation Trust, Imperial College Healthcare NHS Trust	COVID-19 Genomics UK (COG-UK) Consortium	Sergi Castellano et al
170979	England/LOND-1263640/2020	EPI_ISL_679460	University College London, Great Ormond Street Hospital for Children NHS Foundation Trust, Imperial College Healthcare NHS Trust	COVID-19 Genomics UK (COG-UK) Consortium	Sergi Castellano et al
170981	England/LOND-126367D/2020	EPI_ISL_679462	University College London, Great Ormond Street Hospital for Children NHS Foundation Trust, Imperial College Healthcare NHS Trust	COVID-19 Genomics UK (COG-UK) Consortium	Sergi Castellano et al
170982	England/LOND-126368C/2020	EPI_ISL_679463	University College London, Great Ormond Street Hospital for Children NHS Foundation Trust, Imperial College Healthcare NHS Trust	COVID-19 Genomics UK (COG-UK) Consortium	Sergi Castellano et al
170983	England/LOND-12636AA/2020	EPI_ISL_679464	University College London, Great Ormond Street Hospital for Children NHS Foundation Trust, Imperial College Healthcare NHS Trust	COVID-19 Genomics UK (COG-UK) Consortium	Sergi Castellano et al
170984	England/LOND-12636B9/2020	EPI_ISL_679465	University College London, Great Ormond Street Hospital for Children NHS Foundation Trust, Imperial College Healthcare NHS Trust	COVID-19 Genomics UK (COG-UK) Consortium	Sergi Castellano et al
170989	England/LOND-1263701/2020	EPI_ISL_679470	University College London, Great Ormond Street Hospital for Children NHS Foundation Trust, Imperial College Healthcare NHS Trust	COVID-19 Genomics UK (COG-UK) Consortium	Sergi Castellano et al
170990	England/LOND-126372F/2020	EPI_ISL_679471	University College London, Great Ormond Street Hospital for Children NHS Foundation Trust, Imperial College Healthcare NHS Trust	COVID-19 Genomics UK (COG-UK) Consortium	Sergi Castellano et al
170992	England/LOND-126374D/2020	EPI_ISL_679473	University College London, Great Ormond Street Hospital for Children NHS Foundation Trust, Imperial College Healthcare NHS Trust	COVID-19 Genomics UK (COG-UK) Consortium	Sergi Castellano et al
170993	England/LOND-126375C/2020	EPI_ISL_679474	University College London, Great Ormond Street Hospital for Children NHS Foundation Trust, Imperial College Healthcare NHS Trust	COVID-19 Genomics UK (COG-UK) Consortium	Sergi Castellano et al
170995	England/LOND-12637A7/2020	EPI_ISL_679476	University College London, Great Ormond Street Hospital for Children NHS Foundation Trust, Imperial College Healthcare NHS Trust	COVID-19 Genomics UK (COG-UK) Consortium	Sergi Castellano et al
170997	England/LOND-126384A/2020	EPI_ISL_724540	University College London, Great Ormond Street Hospital for Children NHS Foundation Trust, Imperial College Healthcare NHS Trust	COVID-19 Genomics UK (COG-UK) Consortium	Sergi Castellano et al
170998	England/LOND-1263868/2020	EPI_ISL_705268	University College London, Great Ormond Street Hospital for Children NHS Foundation Trust, Imperial College Healthcare NHS Trust	COVID-19 Genomics UK (COG-UK) Consortium	Sergi Castellano et al
171000	England/LOND-12638B3/2020	EPI_ISL_704994	University College London, Great Ormond Street Hospital for Children NHS Foundation Trust, Imperial College Healthcare NHS Trust	COVID-19 Genomics UK (COG-UK) Consortium	Sergi Castellano et al
171004	England/LOND-1263A08/2020	EPI_ISL_703745	University College London, Great Ormond Street Hospital for Children NHS Foundation Trust, Imperial College Healthcare NHS Trust	COVID-19 Genomics UK (COG-UK) Consortium	Sergi Castellano et al
171010	England/LOND-1263B9C/2020	EPI_ISL_679479	University College London, Great Ormond Street Hospital for Children NHS Foundation Trust, Imperial College Healthcare NHS Trust	COVID-19 Genomics UK (COG-UK) Consortium	Sergi Castellano et al
171011	England/LOND-1263BF6/2020	EPI_ISL_679480	University College London, Great Ormond Street Hospital for Children NHS Foundation Trust, Imperial College Healthcare NHS Trust	COVID-19 Genomics UK (COG-UK) Consortium	Sergi Castellano et al
171012	England/LOND-1263C11/2020	EPI_ISL_679481	University College London, Great Ormond Street Hospital for Children NHS Foundation Trust, Imperial College Healthcare NHS Trust	COVID-19 Genomics UK (COG-UK) Consortium	Sergi Castellano et al
171013	England/LOND-1263C20/2020	EPI_ISL_679482	University College London, Great Ormond Street Hospital for Children NHS Foundation Trust, Imperial College Healthcare NHS Trust	COVID-19 Genomics UK (COG-UK) Consortium	Sergi Castellano et al
171014	England/LOND-1263CC6/2020	EPI_ISL_679483	University College London, Great Ormond Street Hospital for Children NHS Foundation Trust, Imperial College Healthcare NHS Trust	COVID-19 Genomics UK (COG-UK) Consortium	Sergi Castellano et al
171019	England/LOND-1263D96/2020	EPI_ISL_679488	University College London, Great Ormond Street Hospital for Children NHS Foundation Trust, Imperial College Healthcare NHS Trust	COVID-19 Genomics UK (COG-UK) Consortium	Sergi Castellano et al
171021	England/LOND-1263DF0/2020	EPI_ISL_679490	University College London, Great Ormond Street Hospital for Children NHS Foundation Trust, Imperial College Healthcare NHS Trust	COVID-19 Genomics UK (COG-UK) Consortium	Sergi Castellano et al
171022	England/LOND-1263E0C/2020	EPI_ISL_679491	University College London, Great Ormond Street Hospital for Children NHS Foundation Trust, Imperial College Healthcare NHS Trust	COVID-19 Genomics UK (COG-UK) Consortium	Sergi Castellano et al
171027	England/LOND-1263E57/2020	EPI_ISL_679496	University College London, Great Ormond Street Hospital for Children NHS Foundation Trust, Imperial College Healthcare NHS Trust	COVID-19 Genomics UK (COG-UK) Consortium	Sergi Castellano et al
171031	England/LOND-1263EA2/2020	EPI_ISL_679500	University College London, Great Ormond Street Hospital for Children NHS Foundation Trust, Imperial College Healthcare NHS Trust	COVID-19 Genomics UK (COG-UK) Consortium	Sergi Castellano et al
171037	England/LOND-1263F54/2020	EPI_ISL_679506	University College London, Great Ormond Street Hospital for Children NHS Foundation Trust, Imperial College Healthcare NHS Trust	COVID-19 Genomics UK (COG-UK) Consortium	Sergi Castellano et al
171038	England/LOND-1263F72/2020	EPI_ISL_679507	University College London, Great Ormond Street Hospital for Children NHS Foundation Trust, Imperial College Healthcare NHS Trust	COVID-19 Genomics UK (COG-UK) Consortium	Sergi Castellano et al
171039	England/LOND-1263F90/2020	EPI_ISL_679508	University College London, Great Ormond Street Hospital for Children NHS Foundation Trust, Imperial College Healthcare NHS Trust	COVID-19 Genomics UK (COG-UK) Consortium	Sergi Castellano et al
171040	England/LOND-1263FAF/2020	EPI_ISL_679509	University College London, Great Ormond Street Hospital for Children NHS Foundation Trust, Imperial College Healthcare NHS Trust	COVID-19 Genomics UK (COG-UK) Consortium	Sergi Castellano et al
171042	England/LOND-1263FDC/2020	EPI_ISL_679511	University College London, Great Ormond Street Hospital for Children NHS Foundation Trust, Imperial College Healthcare NHS Trust	COVID-19 Genomics UK (COG-UK) Consortium	Sergi Castellano et al
171045	England/LOND-1264032/2020	EPI_ISL_679514	University College London, Great Ormond Street Hospital for Children NHS Foundation Trust, Imperial College Healthcare NHS Trust	COVID-19 Genomics UK (COG-UK) Consortium	Sergi Castellano et al
171051	England/LOND-126409C/2020	EPI_ISL_679520	University College London, Great Ormond Street Hospital for Children NHS Foundation Trust, Imperial College Healthcare NHS Trust	COVID-19 Genomics UK (COG-UK) Consortium	Sergi Castellano et al
171055	England/LOND-12640F6/2020	EPI_ISL_679524	University College London, Great Ormond Street Hospital for Children NHS Foundation Trust, Imperial College Healthcare NHS Trust	COVID-19 Genomics UK (COG-UK) Consortium	Sergi Castellano et al
171056	England/LOND-1264102/2020	EPI_ISL_679525	University College London, Great Ormond Street Hospital for Children NHS Foundation Trust, Imperial College Healthcare NHS Trust	COVID-19 Genomics UK (COG-UK) Consortium	Sergi Castellano et al
171059	England/LOND-126414E/2020	EPI_ISL_679528	University College London, Great Ormond Street Hospital for Children NHS Foundation Trust, Imperial College Healthcare NHS Trust	COVID-19 Genomics UK (COG-UK) Consortium	Sergi Castellano et al
171060	England/LOND-126415D/2020	EPI_ISL_679529	University College London, Great Ormond Street Hospital for Children NHS Foundation Trust, Imperial College Healthcare NHS Trust	COVID-19 Genomics UK (COG-UK) Consortium	Sergi Castellano et al
171062	England/LOND-126418A/2020	EPI_ISL_679531	University College London, Great Ormond Street Hospital for Children NHS Foundation Trust, Imperial College Healthcare NHS Trust	COVID-19 Genomics UK (COG-UK) Consortium	Sergi Castellano et al
171069	England/LOND-126422D/2020	EPI_ISL_679538	University College London, Great Ormond Street Hospital for Children NHS Foundation Trust, Imperial College Healthcare NHS Trust	COVID-19 Genomics UK (COG-UK) Consortium	Sergi Castellano et al
171072	England/LOND-126425A/2020	EPI_ISL_679541	University College London, Great Ormond Street Hospital for Children NHS Foundation Trust, Imperial College Healthcare NHS Trust	COVID-19 Genomics UK (COG-UK) Consortium	Sergi Castellano et al
171073	England/LOND-1264278/2020	EPI_ISL_705961	University College London, Great Ormond Street Hospital for Children NHS Foundation Trust, Imperial College Healthcare NHS Trust	COVID-19 Genomics UK (COG-UK) Consortium	Sergi Castellano et al
171079	England/LOND-1264357/2020	EPI_ISL_705962	University College London, Great Ormond Street Hospital for Children NHS Foundation Trust, Imperial College Healthcare NHS Trust	COVID-19 Genomics UK (COG-UK) Consortium	Sergi Castellano et al
171082	England/LOND-12643C0/2020	EPI_ISL_705963	University College London, Great Ormond Street Hospital for Children NHS Foundation Trust, Imperial College Healthcare NHS Trust	COVID-19 Genomics UK (COG-UK) Consortium	Sergi Castellano et al
171085	England/LOND-1264436/2020	EPI_ISL_703767	University College London, Great Ormond Street Hospital for Children NHS Foundation Trust, Imperial College Healthcare NHS Trust	COVID-19 Genomics UK (COG-UK) Consortium	Sergi Castellano et al
171088	England/LOND-1264481/2020	EPI_ISL_705964	University College London, Great Ormond Street Hospital for Children NHS Foundation Trust, Imperial College Healthcare NHS Trust	COVID-19 Genomics UK (COG-UK) Consortium	Sergi Castellano et al
171091	England/LOND-12644CD/2020	EPI_ISL_705018	University College London, Great Ormond Street Hospital for Children NHS Foundation Trust, Imperial College Healthcare NHS Trust	COVID-19 Genomics UK (COG-UK) Consortium	Sergi Castellano et al
171092	England/LOND-12644FA/2020	EPI_ISL_705965	University College London, Great Ormond Street Hospital for Children NHS Foundation Trust, Imperial College Healthcare NHS Trust	COVID-19 Genomics UK (COG-UK) Consortium	Sergi Castellano et al
171095	England/LOND-1264560/2020	EPI_ISL_702930	University College London, Great Ormond Street Hospital for Children NHS Foundation Trust, Imperial College Healthcare NHS Trust	COVID-19 Genomics UK (COG-UK) Consortium	Sergi Castellano et al
171096	England/LOND-126457F/2020	EPI_ISL_704036	University College London, Great Ormond Street Hospital for Children NHS Foundation Trust, Imperial College Healthcare NHS Trust	COVID-19 Genomics UK (COG-UK) Consortium	Sergi Castellano et al
171097	England/LOND-126458E/2020	EPI_ISL_705966	University College London, Great Ormond Street Hospital for Children NHS Foundation Trust, Imperial College Healthcare NHS Trust	COVID-19 Genomics UK (COG-UK) Consortium	Sergi Castellano et al
171098	England/LOND-126459D/2020	EPI_ISL_705967	University College London, Great Ormond Street Hospital for Children NHS Foundation Trust, Imperial College Healthcare NHS Trust	COVID-19 Genomics UK (COG-UK) Consortium	Sergi Castellano et al
171103	England/LOND-126465E/2020	EPI_ISL_702999	University College London, Great Ormond Street Hospital for Children NHS Foundation Trust, Imperial College Healthcare NHS Trust	COVID-19 Genomics UK (COG-UK) Consortium	Sergi Castellano et al
171107	England/LOND-12646C7/2020	EPI_ISL_705970	University College London, Great Ormond Street Hospital for Children NHS Foundation Trust, Imperial College Healthcare NHS Trust	COVID-19 Genomics UK (COG-UK) Consortium	Sergi Castellano et al
171110	England/LOND-126473D/2020	EPI_ISL_704312	University College London, Great Ormond Street Hospital for Children NHS Foundation Trust, Imperial College Healthcare NHS Trust	COVID-19 Genomics UK (COG-UK) Consortium	Sergi Castellano et al
171112	England/LOND-126475B/2020	EPI_ISL_705971	University College London, Great Ormond Street Hospital for Children NHS Foundation Trust, Imperial College Healthcare NHS Trust	COVID-19 Genomics UK (COG-UK) Consortium	Sergi Castellano et al
171113	England/LOND-1264779/2020	EPI_ISL_679546	University College London, Great Ormond Street Hospital for Children NHS Foundation Trust, Imperial College Healthcare NHS Trust	COVID-19 Genomics UK (COG-UK) Consortium	Sergi Castellano et al
171114	England/LOND-1264788/2020	EPI_ISL_679547	University College London, Great Ormond Street Hospital for Children NHS Foundation Trust, Imperial College Healthcare NHS Trust	COVID-19 Genomics UK (COG-UK) Consortium	Sergi Castellano et al
171115	England/LOND-1264797/2020	EPI_ISL_679548	University College London, Great Ormond Street Hospital for Children NHS Foundation Trust, Imperial College Healthcare NHS Trust	COVID-19 Genomics UK (COG-UK) Consortium	Sergi Castellano et al
171118	England/LOND-126481C/2020	EPI_ISL_704965	University College London, Great Ormond Street Hospital for Children NHS Foundation Trust, Imperial College Healthcare NHS Trust	COVID-19 Genomics UK (COG-UK) Consortium	Sergi Castellano et al
171119	England/LOND-1264858/2020	EPI_ISL_724541	University College London, Great Ormond Street Hospital for Children NHS Foundation Trust, Imperial College Healthcare NHS Trust	COVID-19 Genomics UK (COG-UK) Consortium	Sergi Castellano et al
171121	England/LOND-12648B2/2020	EPI_ISL_705310	University College London, Great Ormond Street Hospital for Children NHS Foundation Trust, Imperial College Healthcare NHS Trust	COVID-19 Genomics UK (COG-UK) Consortium	Sergi Castellano et al
171123	England/LOND-1264937/2020	EPI_ISL_704997	University College London, Great Ormond Street Hospital for Children NHS Foundation Trust, Imperial College Healthcare NHS Trust	COVID-19 Genomics UK (COG-UK) Consortium	Sergi Castellano et al
171125	England/LOND-1264991/2020	EPI_ISL_705215	University College London, Great Ormond Street Hospital for Children NHS Foundation Trust, Imperial College Healthcare NHS Trust	COVID-19 Genomics UK (COG-UK) Consortium	Sergi Castellano et al
171126	England/LOND-12649BF/2020	EPI_ISL_705278	University College London, Great Ormond Street Hospital for Children NHS Foundation Trust, Imperial College Healthcare NHS Trust	COVID-19 Genomics UK (COG-UK) Consortium	Sergi Castellano et al
171127	England/LOND-12649FB/2020	EPI_ISL_705216	University College London, Great Ormond Street Hospital for Children NHS Foundation Trust, Imperial College Healthcare NHS Trust	COVID-19 Genomics UK (COG-UK) Consortium	Sergi Castellano et al
171128	England/LOND-1264A25/2020	EPI_ISL_704999	University College London, Great Ormond Street Hospital for Children NHS Foundation Trust, Imperial College Healthcare NHS Trust	COVID-19 Genomics UK (COG-UK) Consortium	Sergi Castellano et al
171130	England/LOND-1264BD7/2020	EPI_ISL_724543	University College London, Great Ormond Street Hospital for Children NHS Foundation Trust, Imperial College Healthcare NHS Trust	COVID-19 Genomics UK (COG-UK) Consortium	Sergi Castellano et al
171131	England/LOND-1264BE6/2020	EPI_ISL_724544	University College London, Great Ormond Street Hospital for Children NHS Foundation Trust, Imperial College Healthcare NHS Trust	COVID-19 Genomics UK (COG-UK) Consortium	Sergi Castellano et al
171133	England/LOND-1264C01/2020	EPI_ISL_724546	University College London, Great Ormond Street Hospital for Children NHS Foundation Trust, Imperial College Healthcare NHS Trust	COVID-19 Genomics UK (COG-UK) Consortium	Sergi Castellano et al
171134	England/LOND-1264C10/2020	EPI_ISL_724547	University College London, Great Ormond Street Hospital for Children NHS Foundation Trust, Imperial College Healthcare NHS Trust	COVID-19 Genomics UK (COG-UK) Consortium	Sergi Castellano et al
171136	England/LOND-1264C3E/2020	EPI_ISL_724549	University College London, Great Ormond Street Hospital for Children NHS Foundation Trust, Imperial College Healthcare NHS Trust	COVID-19 Genomics UK (COG-UK) Consortium	Sergi Castellano et al
171137	England/LOND-1264C4D/2020	EPI_ISL_724550	University College London, Great Ormond Street Hospital for Children NHS Foundation Trust, Imperial College Healthcare NHS Trust	COVID-19 Genomics UK (COG-UK) Consortium	Sergi Castellano et al
171140	England/LOND-1264C98/2020	EPI_ISL_724553	University College London, Great Ormond Street Hospital for Children NHS Foundation Trust, Imperial College Healthcare NHS Trust	COVID-19 Genomics UK (COG-UK) Consortium	Sergi Castellano et al
171146	England/LOND-1264D1D/2020	EPI_ISL_724559	University College London, Great Ormond Street Hospital for Children NHS Foundation Trust, Imperial College Healthcare NHS Trust	COVID-19 Genomics UK (COG-UK) Consortium	Sergi Castellano et al
171147	England/LOND-1264D2C/2020	EPI_ISL_724560	University College London, Great Ormond Street Hospital for Children NHS Foundation Trust, Imperial College Healthcare NHS Trust	COVID-19 Genomics UK (COG-UK) Consortium	Sergi Castellano et al
171148	England/LOND-1264D3B/2020	EPI_ISL_724561	University College London, Great Ormond Street Hospital for Children NHS Foundation Trust, Imperial College Healthcare NHS Trust	COVID-19 Genomics UK (COG-UK) Consortium	Sergi Castellano et al
171150	England/LOND-1264D59/2020	EPI_ISL_724563	University College London, Great Ormond Street Hospital for Children NHS Foundation Trust, Imperial College Healthcare NHS Trust	COVID-19 Genomics UK (COG-UK) Consortium	Sergi Castellano et al
171151	England/LOND-1264D68/2020	EPI_ISL_724564	University College London, Great Ormond Street Hospital for Children NHS Foundation Trust, Imperial College Healthcare NHS Trust	COVID-19 Genomics UK (COG-UK) Consortium	Sergi Castellano et al
171152	England/LOND-1264D77/2020	EPI_ISL_724565	University College London, Great Ormond Street Hospital for Children NHS Foundation Trust, Imperial College Healthcare NHS Trust	COVID-19 Genomics UK (COG-UK) Consortium	Sergi Castellano et al
171160	England/LOND-1264E29/2020	EPI_ISL_724573	University College London, Great Ormond Street Hospital for Children NHS Foundation Trust, Imperial College Healthcare NHS Trust	COVID-19 Genomics UK (COG-UK) Consortium	Sergi Castellano et al
171162	England/LOND-1264E74/2020	EPI_ISL_724575	University College London, Great Ormond Street Hospital for Children NHS Foundation Trust, Imperial College Healthcare NHS Trust	COVID-19 Genomics UK (COG-UK) Consortium	Sergi Castellano et al
171164	England/LOND-1264FCC/2020	EPI_ISL_724577	University College London, Great Ormond Street Hospital for Children NHS Foundation Trust, Imperial College Healthcare NHS Trust	COVID-19 Genomics UK (COG-UK) Consortium	Sergi Castellano et al
171165	England/LOND-1264FDB/2020	EPI_ISL_724578	University College London, Great Ormond Street Hospital for Children NHS Foundation Trust, Imperial College Healthcare NHS Trust	COVID-19 Genomics UK (COG-UK) Consortium	Sergi Castellano et al
171167	England/LOND-126505F/2020	EPI_ISL_724580	University College London, Great Ormond Street Hospital for Children NHS Foundation Trust, Imperial College Healthcare NHS Trust	COVID-19 Genomics UK (COG-UK) Consortium	Sergi Castellano et al
171169	England/LOND-126508C/2020	EPI_ISL_724582	University College London, Great Ormond Street Hospital for Children NHS Foundation Trust, Imperial College Healthcare NHS Trust	COVID-19 Genomics UK (COG-UK) Consortium	Sergi Castellano et al
171170	England/LOND-126509B/2020	EPI_ISL_724583	University College London, Great Ormond Street Hospital for Children NHS Foundation Trust, Imperial College Healthcare NHS Trust	COVID-19 Genomics UK (COG-UK) Consortium	Sergi Castellano et al
171173	England/LOND-12650E6/2020	EPI_ISL_724586	University College London, Great Ormond Street Hospital for Children NHS Foundation Trust, Imperial College Healthcare NHS Trust	COVID-19 Genomics UK (COG-UK) Consortium	Sergi Castellano et al
171174	England/LOND-12650F5/2020	EPI_ISL_724587	University College London, Great Ormond Street Hospital for Children NHS Foundation Trust, Imperial College Healthcare NHS Trust	COVID-19 Genomics UK (COG-UK) Consortium	Sergi Castellano et al
171176	England/LOND-126515C/2020	EPI_ISL_724589	University College London, Great Ormond Street Hospital for Children NHS Foundation Trust, Imperial College Healthcare NHS Trust	COVID-19 Genomics UK (COG-UK) Consortium	Sergi Castellano et al
171180	England/LOND-1266BC6/2020	EPI_ISL_724593	University College London, Great Ormond Street Hospital for Children NHS Foundation Trust, Imperial College Healthcare NHS Trust	COVID-19 Genomics UK (COG-UK) Consortium	Sergi Castellano et al
171185	England/LOND-1266C5A/2020	EPI_ISL_741190	University College London, Great Ormond Street Hospital for Children NHS Foundation Trust, Imperial College Healthcare NHS Trust	COVID-19 Genomics UK (COG-UK) Consortium	Sergi Castellano et al
171186	England/LOND-1266C69/2020	EPI_ISL_741191	University College London, Great Ormond Street Hospital for Children NHS Foundation Trust, Imperial College Healthcare NHS Trust	COVID-19 Genomics UK (COG-UK) Consortium	Sergi Castellano et al
171188	England/LOND-1266C87/2020	EPI_ISL_741193	University College London, Great Ormond Street Hospital for Children NHS Foundation Trust, Imperial College Healthcare NHS Trust	COVID-19 Genomics UK (COG-UK) Consortium	Sergi Castellano et al
171189	England/LOND-1266C96/2020	EPI_ISL_741194	University College London, Great Ormond Street Hospital for Children NHS Foundation Trust, Imperial College Healthcare NHS Trust	COVID-19 Genomics UK (COG-UK) Consortium	Sergi Castellano et al
171190	England/LOND-1266CA5/2020	EPI_ISL_741195	University College London, Great Ormond Street Hospital for Children NHS Foundation Trust, Imperial College Healthcare NHS Trust	COVID-19 Genomics UK (COG-UK) Consortium	Sergi Castellano et al
171192	England/LOND-1266CE1/2020	EPI_ISL_741197	University College London, Great Ormond Street Hospital for Children NHS Foundation Trust, Imperial College Healthcare NHS Trust	COVID-19 Genomics UK (COG-UK) Consortium	Sergi Castellano et al
171193	England/LOND-1266CF0/2020	EPI_ISL_741198	University College London, Great Ormond Street Hospital for Children NHS Foundation Trust, Imperial College Healthcare NHS Trust	COVID-19 Genomics UK (COG-UK) Consortium	Sergi Castellano et al
171195	England/LOND-1266D1B/2020	EPI_ISL_741200	University College London, Great Ormond Street Hospital for Children NHS Foundation Trust, Imperial College Healthcare NHS Trust	COVID-19 Genomics UK (COG-UK) Consortium	Sergi Castellano et al
171196	England/LOND-1266D2A/2020	EPI_ISL_741201	University College London, Great Ormond Street Hospital for Children NHS Foundation Trust, Imperial College Healthcare NHS Trust	COVID-19 Genomics UK (COG-UK) Consortium	Sergi Castellano et al
171197	England/LOND-1266D39/2020	EPI_ISL_741202	University College London, Great Ormond Street Hospital for Children NHS Foundation Trust, Imperial College Healthcare NHS Trust	COVID-19 Genomics UK (COG-UK) Consortium	Sergi Castellano et al
171201	England/LOND-1266D75/2020	EPI_ISL_741206	University College London, Great Ormond Street Hospital for Children NHS Foundation Trust, Imperial College Healthcare NHS Trust	COVID-19 Genomics UK (COG-UK) Consortium	Sergi Castellano et al
171202	England/LOND-1266D84/2020	EPI_ISL_741207	University College London, Great Ormond Street Hospital for Children NHS Foundation Trust, Imperial College Healthcare NHS Trust	COVID-19 Genomics UK (COG-UK) Consortium	Sergi Castellano et al
171203	England/LOND-1266D93/2020	EPI_ISL_741208	University College London, Great Ormond Street Hospital for Children NHS Foundation Trust, Imperial College Healthcare NHS Trust	COVID-19 Genomics UK (COG-UK) Consortium	Sergi Castellano et al
171204	England/LOND-1266DA2/2020	EPI_ISL_741209	University College London, Great Ormond Street Hospital for Children NHS Foundation Trust, Imperial College Healthcare NHS Trust	COVID-19 Genomics UK (COG-UK) Consortium	Sergi Castellano et al
171205	England/LOND-1266DB1/2020	EPI_ISL_741210	University College London, Great Ormond Street Hospital for Children NHS Foundation Trust, Imperial College Healthcare NHS Trust	COVID-19 Genomics UK (COG-UK) Consortium	Sergi Castellano et al
171206	England/LOND-1266DC0/2020	EPI_ISL_741211	University College London, Great Ormond Street Hospital for Children NHS Foundation Trust, Imperial College Healthcare NHS Trust	COVID-19 Genomics UK (COG-UK) Consortium	Sergi Castellano et al
171207	England/LOND-1266DDF/2020	EPI_ISL_741212	University College London, Great Ormond Street Hospital for Children NHS Foundation Trust, Imperial College Healthcare NHS Trust	COVID-19 Genomics UK (COG-UK) Consortium	Sergi Castellano et al
171209	England/LOND-1266DFD/2020	EPI_ISL_741214	University College London, Great Ormond Street Hospital for Children NHS Foundation Trust, Imperial College Healthcare NHS Trust	COVID-19 Genomics UK (COG-UK) Consortium	Sergi Castellano et al
171210	England/LOND-1266E09/2020	EPI_ISL_741215	University College London, Great Ormond Street Hospital for Children NHS Foundation Trust, Imperial College Healthcare NHS Trust	COVID-19 Genomics UK (COG-UK) Consortium	Sergi Castellano et al
171213	England/LOND-1266E36/2020	EPI_ISL_741218	University College London, Great Ormond Street Hospital for Children NHS Foundation Trust, Imperial College Healthcare NHS Trust	COVID-19 Genomics UK (COG-UK) Consortium	Sergi Castellano et al
171214	England/LOND-1266E45/2020	EPI_ISL_741219	University College London, Great Ormond Street Hospital for Children NHS Foundation Trust, Imperial College Healthcare NHS Trust	COVID-19 Genomics UK (COG-UK) Consortium	Sergi Castellano et al
171215	England/LOND-1266E54/2020	EPI_ISL_741220	University College London, Great Ormond Street Hospital for Children NHS Foundation Trust, Imperial College Healthcare NHS Trust	COVID-19 Genomics UK (COG-UK) Consortium	Sergi Castellano et al
171216	England/LOND-1266E63/2020	EPI_ISL_741221	University College London, Great Ormond Street Hospital for Children NHS Foundation Trust, Imperial College Healthcare NHS Trust	COVID-19 Genomics UK (COG-UK) Consortium	Sergi Castellano et al
171218	England/LOND-1266E81/2020	EPI_ISL_741223	University College London, Great Ormond Street Hospital for Children NHS Foundation Trust, Imperial College Healthcare NHS Trust	COVID-19 Genomics UK (COG-UK) Consortium	Sergi Castellano et al
171220	England/LOND-1266EAF/2020	EPI_ISL_741225	University College London, Great Ormond Street Hospital for Children NHS Foundation Trust, Imperial College Healthcare NHS Trust	COVID-19 Genomics UK (COG-UK) Consortium	Sergi Castellano et al
171221	England/LOND-1266EBE/2020	EPI_ISL_741226	University College London, Great Ormond Street Hospital for Children NHS Foundation Trust, Imperial College Healthcare NHS Trust	COVID-19 Genomics UK (COG-UK) Consortium	Sergi Castellano et al
171223	England/LOND-1266EDC/2020	EPI_ISL_741228	University College London, Great Ormond Street Hospital for Children NHS Foundation Trust, Imperial College Healthcare NHS Trust	COVID-19 Genomics UK (COG-UK) Consortium	Sergi Castellano et al
171226	England/LOND-1266F24/2020	EPI_ISL_741231	University College London, Great Ormond Street Hospital for Children NHS Foundation Trust, Imperial College Healthcare NHS Trust	COVID-19 Genomics UK (COG-UK) Consortium	Sergi Castellano et al
171230	England/LOND-1266F7F/2020	EPI_ISL_741235	University College London, Great Ormond Street Hospital for Children NHS Foundation Trust, Imperial College Healthcare NHS Trust	COVID-19 Genomics UK (COG-UK) Consortium	Sergi Castellano et al
171233	England/LOND-1266FBB/2020	EPI_ISL_741238	University College London, Great Ormond Street Hospital for Children NHS Foundation Trust, Imperial College Healthcare NHS Trust	COVID-19 Genomics UK (COG-UK) Consortium	Sergi Castellano et al
171235	England/LOND-1266FE8/2020	EPI_ISL_741240	University College London, Great Ormond Street Hospital for Children NHS Foundation Trust, Imperial College Healthcare NHS Trust	COVID-19 Genomics UK (COG-UK) Consortium	Sergi Castellano et al
171237	England/LOND-1267002/2020	EPI_ISL_741242	University College London, Great Ormond Street Hospital for Children NHS Foundation Trust, Imperial College Healthcare NHS Trust	COVID-19 Genomics UK (COG-UK) Consortium	Sergi Castellano et al
171241	England/LOND-126705D/2020	EPI_ISL_741246	University College London, Great Ormond Street Hospital for Children NHS Foundation Trust, Imperial College Healthcare NHS Trust	COVID-19 Genomics UK (COG-UK) Consortium	Sergi Castellano et al
171243	England/LOND-126707B/2020	EPI_ISL_741248	University College London, Great Ormond Street Hospital for Children NHS Foundation Trust, Imperial College Healthcare NHS Trust	COVID-19 Genomics UK (COG-UK) Consortium	Sergi Castellano et al
171245	England/LOND-1267099/2020	EPI_ISL_741250	University College London, Great Ormond Street Hospital for Children NHS Foundation Trust, Imperial College Healthcare NHS Trust	COVID-19 Genomics UK (COG-UK) Consortium	Sergi Castellano et al
171247	England/LOND-12670B7/2020	EPI_ISL_741252	University College London, Great Ormond Street Hospital for Children NHS Foundation Trust, Imperial College Healthcare NHS Trust	COVID-19 Genomics UK (COG-UK) Consortium	Sergi Castellano et al
171248	England/LOND-126711E/2020	EPI_ISL_741253	University College London, Great Ormond Street Hospital for Children NHS Foundation Trust, Imperial College Healthcare NHS Trust	COVID-19 Genomics UK (COG-UK) Consortium	Sergi Castellano et al
171249	England/LOND-126712D/2020	EPI_ISL_741254	University College London, Great Ormond Street Hospital for Children NHS Foundation Trust, Imperial College Healthcare NHS Trust	COVID-19 Genomics UK (COG-UK) Consortium	Sergi Castellano et al
171251	England/LOND-1267169/2020	EPI_ISL_741256	University College London, Great Ormond Street Hospital for Children NHS Foundation Trust, Imperial College Healthcare NHS Trust	COVID-19 Genomics UK (COG-UK) Consortium	Sergi Castellano et al
171252	England/LOND-1267187/2020	EPI_ISL_741257	University College London, Great Ormond Street Hospital for Children NHS Foundation Trust, Imperial College Healthcare NHS Trust	COVID-19 Genomics UK (COG-UK) Consortium	Sergi Castellano et al
171253	England/LOND-12671A5/2020	EPI_ISL_741258	University College London, Great Ormond Street Hospital for Children NHS Foundation Trust, Imperial College Healthcare NHS Trust	COVID-19 Genomics UK (COG-UK) Consortium	Sergi Castellano et al
171255	England/LOND-126721B/2020	EPI_ISL_741260	University College London, Great Ormond Street Hospital for Children NHS Foundation Trust, Imperial College Healthcare NHS Trust	COVID-19 Genomics UK (COG-UK) Consortium	Sergi Castellano et al
171256	England/LOND-126722A/2020	EPI_ISL_741261	University College London, Great Ormond Street Hospital for Children NHS Foundation Trust, Imperial College Healthcare NHS Trust	COVID-19 Genomics UK (COG-UK) Consortium	Sergi Castellano et al
171258	England/LOND-1267257/2020	EPI_ISL_741263	University College London, Great Ormond Street Hospital for Children NHS Foundation Trust, Imperial College Healthcare NHS Trust	COVID-19 Genomics UK (COG-UK) Consortium	Sergi Castellano et al
171262	England/LOND-12672DF/2020	EPI_ISL_741267	University College London, Great Ormond Street Hospital for Children NHS Foundation Trust, Imperial College Healthcare NHS Trust	COVID-19 Genomics UK (COG-UK) Consortium	Sergi Castellano et al
171265	England/LOND-1267309/2020	EPI_ISL_741270	University College London, Great Ormond Street Hospital for Children NHS Foundation Trust, Imperial College Healthcare NHS Trust	COVID-19 Genomics UK (COG-UK) Consortium	Sergi Castellano et al
171266	England/LOND-1267318/2020	EPI_ISL_741271	University College London, Great Ormond Street Hospital for Children NHS Foundation Trust, Imperial College Healthcare NHS Trust	COVID-19 Genomics UK (COG-UK) Consortium	Sergi Castellano et al
171267	England/LOND-1267327/2020	EPI_ISL_741272	University College London, Great Ormond Street Hospital for Children NHS Foundation Trust, Imperial College Healthcare NHS Trust	COVID-19 Genomics UK (COG-UK) Consortium	Sergi Castellano et al
171268	England/LOND-1267336/2020	EPI_ISL_741273	University College London, Great Ormond Street Hospital for Children NHS Foundation Trust, Imperial College Healthcare NHS Trust	COVID-19 Genomics UK (COG-UK) Consortium	Sergi Castellano et al
171269	England/LOND-1267345/2020	EPI_ISL_741274	University College London, Great Ormond Street Hospital for Children NHS Foundation Trust, Imperial College Healthcare NHS Trust	COVID-19 Genomics UK (COG-UK) Consortium	Sergi Castellano et al
171272	England/LOND-1267372/2020	EPI_ISL_741277	University College London, Great Ormond Street Hospital for Children NHS Foundation Trust, Imperial College Healthcare NHS Trust	COVID-19 Genomics UK (COG-UK) Consortium	Sergi Castellano et al
171273	England/LOND-1267381/2020	EPI_ISL_741278	University College London, Great Ormond Street Hospital for Children NHS Foundation Trust, Imperial College Healthcare NHS Trust	COVID-19 Genomics UK (COG-UK) Consortium	Sergi Castellano et al
171274	England/LOND-1267390/2020	EPI_ISL_741279	University College London, Great Ormond Street Hospital for Children NHS Foundation Trust, Imperial College Healthcare NHS Trust	COVID-19 Genomics UK (COG-UK) Consortium	Sergi Castellano et al
171275	England/LOND-12673AF/2020	EPI_ISL_741280	University College London, Great Ormond Street Hospital for Children NHS Foundation Trust, Imperial College Healthcare NHS Trust	COVID-19 Genomics UK (COG-UK) Consortium	Sergi Castellano et al
171276	England/LOND-12673BE/2020	EPI_ISL_741281	University College London, Great Ormond Street Hospital for Children NHS Foundation Trust, Imperial College Healthcare NHS Trust	COVID-19 Genomics UK (COG-UK) Consortium	Sergi Castellano et al
171281	England/LOND-1267415/2020	EPI_ISL_741286	University College London, Great Ormond Street Hospital for Children NHS Foundation Trust, Imperial College Healthcare NHS Trust	COVID-19 Genomics UK (COG-UK) Consortium	Sergi Castellano et al
171282	England/LOND-1267424/2020	EPI_ISL_741287	University College London, Great Ormond Street Hospital for Children NHS Foundation Trust, Imperial College Healthcare NHS Trust	COVID-19 Genomics UK (COG-UK) Consortium	Sergi Castellano et al
171283	England/LOND-1267433/2020	EPI_ISL_741288	University College London, Great Ormond Street Hospital for Children NHS Foundation Trust, Imperial College Healthcare NHS Trust	COVID-19 Genomics UK (COG-UK) Consortium	Sergi Castellano et al
171285	England/LOND-1267451/2020	EPI_ISL_741290	University College London, Great Ormond Street Hospital for Children NHS Foundation Trust, Imperial College Healthcare NHS Trust	COVID-19 Genomics UK (COG-UK) Consortium	Sergi Castellano et al
171288	England/LOND-126748E/2020	EPI_ISL_741293	University College London, Great Ormond Street Hospital for Children NHS Foundation Trust, Imperial College Healthcare NHS Trust	COVID-19 Genomics UK (COG-UK) Consortium	Sergi Castellano et al
171289	England/LOND-126749D/2020	EPI_ISL_741294	University College London, Great Ormond Street Hospital for Children NHS Foundation Trust, Imperial College Healthcare NHS Trust	COVID-19 Genomics UK (COG-UK) Consortium	Sergi Castellano et al
171290	England/LOND-12674AC/2020	EPI_ISL_741295	University College London, Great Ormond Street Hospital for Children NHS Foundation Trust, Imperial College Healthcare NHS Trust	COVID-19 Genomics UK (COG-UK) Consortium	Sergi Castellano et al
171301	England/LOND-1267794/2020	EPI_ISL_838674	University College London, Great Ormond Street Hospital for Children NHS Foundation Trust, Imperial College Healthcare NHS Trust	COVID-19 Genomics UK (COG-UK) Consortium	Sergi Castellano et al
171302	England/LOND-1267864/2020	EPI_ISL_838675	University College London, Great Ormond Street Hospital for Children NHS Foundation Trust, Imperial College Healthcare NHS Trust	COVID-19 Genomics UK (COG-UK) Consortium	Sergi Castellano et al
171303	England/LOND-1267873/2020	EPI_ISL_838676	University College London, Great Ormond Street Hospital for Children NHS Foundation Trust, Imperial College Healthcare NHS Trust	COVID-19 Genomics UK (COG-UK) Consortium	Sergi Castellano et al
171304	England/LOND-1267891/2020	EPI_ISL_838677	University College London, Great Ormond Street Hospital for Children NHS Foundation Trust, Imperial College Healthcare NHS Trust	COVID-19 Genomics UK (COG-UK) Consortium	Sergi Castellano et al
171305	England/LOND-12678A0/2020	EPI_ISL_838678	University College London, Great Ormond Street Hospital for Children NHS Foundation Trust, Imperial College Healthcare NHS Trust	COVID-19 Genomics UK (COG-UK) Consortium	Sergi Castellano et al
171306	England/LOND-12678BF/2020	EPI_ISL_838679	University College London, Great Ormond Street Hospital for Children NHS Foundation Trust, Imperial College Healthcare NHS Trust	COVID-19 Genomics UK (COG-UK) Consortium	Sergi Castellano et al
171307	England/LOND-12678CE/2020	EPI_ISL_838680	University College London, Great Ormond Street Hospital for Children NHS Foundation Trust, Imperial College Healthcare NHS Trust	COVID-19 Genomics UK (COG-UK) Consortium	Sergi Castellano et al
171308	England/LOND-12678DD/2020	EPI_ISL_838681	University College London, Great Ormond Street Hospital for Children NHS Foundation Trust, Imperial College Healthcare NHS Trust	COVID-19 Genomics UK (COG-UK) Consortium	Sergi Castellano et al
171312	England/LOND-1267B10/2020	EPI_ISL_838685	University College London, Great Ormond Street Hospital for Children NHS Foundation Trust, Imperial College Healthcare NHS Trust	COVID-19 Genomics UK (COG-UK) Consortium	Sergi Castellano et al
171313	England/LOND-1267B4D/2020	EPI_ISL_838686	University College London, Great Ormond Street Hospital for Children NHS Foundation Trust, Imperial College Healthcare NHS Trust	COVID-19 Genomics UK (COG-UK) Consortium	Sergi Castellano et al
171315	England/LOND-1267C77/2020	EPI_ISL_838688	University College London, Great Ormond Street Hospital for Children NHS Foundation Trust, Imperial College Healthcare NHS Trust	COVID-19 Genomics UK (COG-UK) Consortium	Sergi Castellano et al
171322	England/LOND-1267EF9/2020	EPI_ISL_838695	University College London, Great Ormond Street Hospital for Children NHS Foundation Trust, Imperial College Healthcare NHS Trust	COVID-19 Genomics UK (COG-UK) Consortium	Sergi Castellano et al
171324	England/LOND-1267F23/2020	EPI_ISL_838697	University College London, Great Ormond Street Hospital for Children NHS Foundation Trust, Imperial College Healthcare NHS Trust	COVID-19 Genomics UK (COG-UK) Consortium	Sergi Castellano et al
171325	England/LOND-1267FAB/2020	EPI_ISL_838698	University College London, Great Ormond Street Hospital for Children NHS Foundation Trust, Imperial College Healthcare NHS Trust	COVID-19 Genomics UK (COG-UK) Consortium	Sergi Castellano et al
171329	England/LOND-12681E0/2020	EPI_ISL_838702	University College London, Great Ormond Street Hospital for Children NHS Foundation Trust, Imperial College Healthcare NHS Trust	COVID-19 Genomics UK (COG-UK) Consortium	Sergi Castellano et al
171341	England/LOND-1268A03/2020	EPI_ISL_838715	University College London, Great Ormond Street Hospital for Children NHS Foundation Trust, Imperial College Healthcare NHS Trust	COVID-19 Genomics UK (COG-UK) Consortium	Sergi Castellano et al
171344	England/LOND-1268B3D/2020	EPI_ISL_838719	University College London, Great Ormond Street Hospital for Children NHS Foundation Trust, Imperial College Healthcare NHS Trust	COVID-19 Genomics UK (COG-UK) Consortium	Sergi Castellano et al
171346	England/LOND-1268C58/2020	EPI_ISL_838721	University College London, Great Ormond Street Hospital for Children NHS Foundation Trust, Imperial College Healthcare NHS Trust	COVID-19 Genomics UK (COG-UK) Consortium	Sergi Castellano et al
171347	England/LOND-1268D0A/2020	EPI_ISL_838722	University College London, Great Ormond Street Hospital for Children NHS Foundation Trust, Imperial College Healthcare NHS Trust	COVID-19 Genomics UK (COG-UK) Consortium	Sergi Castellano et al
171348	England/LOND-1268E16/2020	EPI_ISL_838723	University College London, Great Ormond Street Hospital for Children NHS Foundation Trust, Imperial College Healthcare NHS Trust	COVID-19 Genomics UK (COG-UK) Consortium	Sergi Castellano et al
171358	England/LOND-12692EC/2020	EPI_ISL_838733	University College London, Great Ormond Street Hospital for Children NHS Foundation Trust, Imperial College Healthcare NHS Trust	COVID-19 Genomics UK (COG-UK) Consortium	Sergi Castellano et al
171362	England/LOND-12694B9/2020	EPI_ISL_919725	University College London, Great Ormond Street Hospital for Children NHS Foundation Trust, Imperial College Healthcare NHS Trust	COVID-19 Genomics UK (COG-UK) Consortium	Sergi Castellano et al
171365	England/LOND-126952F/2020	EPI_ISL_813836	University College London, Great Ormond Street Hospital for Children NHS Foundation Trust, Imperial College Healthcare NHS Trust	COVID-19 Genomics UK (COG-UK) Consortium	Sergi Castellano et al
171366	England/LOND-126953E/2020	EPI_ISL_813837	University College London, Great Ormond Street Hospital for Children NHS Foundation Trust, Imperial College Healthcare NHS Trust	COVID-19 Genomics UK (COG-UK) Consortium	Sergi Castellano et al
171368	England/LOND-126956B/2020	EPI_ISL_813839	University College London, Great Ormond Street Hospital for Children NHS Foundation Trust, Imperial College Healthcare NHS Trust	COVID-19 Genomics UK (COG-UK) Consortium	Sergi Castellano et al
171369	England/LOND-12696C2/2020	EPI_ISL_813840	University College London, Great Ormond Street Hospital for Children NHS Foundation Trust, Imperial College Healthcare NHS Trust	COVID-19 Genomics UK (COG-UK) Consortium	Sergi Castellano et al
171372	England/LOND-1269A8A/2020	EPI_ISL_813842	University College London, Great Ormond Street Hospital for Children NHS Foundation Trust, Imperial College Healthcare NHS Trust	COVID-19 Genomics UK (COG-UK) Consortium	Sergi Castellano et al
171374	England/LOND-1269B78/2020	EPI_ISL_813844	University College London, Great Ormond Street Hospital for Children NHS Foundation Trust, Imperial College Healthcare NHS Trust	COVID-19 Genomics UK (COG-UK) Consortium	Sergi Castellano et al
171379	England/LOND-1269F30/2020	EPI_ISL_919729	University College London, Great Ormond Street Hospital for Children NHS Foundation Trust, Imperial College Healthcare NHS Trust	COVID-19 Genomics UK (COG-UK) Consortium	Sergi Castellano et al
171382	England/LOND-126A0E1/2020	EPI_ISL_813849	University College London, Great Ormond Street Hospital for Children NHS Foundation Trust, Imperial College Healthcare NHS Trust	COVID-19 Genomics UK (COG-UK) Consortium	Sergi Castellano et al
171387	England/LOND-126A148/2020	EPI_ISL_813854	University College London, Great Ormond Street Hospital for Children NHS Foundation Trust, Imperial College Healthcare NHS Trust	COVID-19 Genomics UK (COG-UK) Consortium	Sergi Castellano et al
171388	England/LOND-126A157/2020	EPI_ISL_813855	University College London, Great Ormond Street Hospital for Children NHS Foundation Trust, Imperial College Healthcare NHS Trust	COVID-19 Genomics UK (COG-UK) Consortium	Sergi Castellano et al
171393	England/LOND-126A218/2020	EPI_ISL_919731	University College London, Great Ormond Street Hospital for Children NHS Foundation Trust, Imperial College Healthcare NHS Trust	COVID-19 Genomics UK (COG-UK) Consortium	Sergi Castellano et al
171395	England/LOND-126A263/2020	EPI_ISL_813860	University College London, Great Ormond Street Hospital for Children NHS Foundation Trust, Imperial College Healthcare NHS Trust	COVID-19 Genomics UK (COG-UK) Consortium	Sergi Castellano et al
171397	England/LOND-126A281/2020	EPI_ISL_813861	University College London, Great Ormond Street Hospital for Children NHS Foundation Trust, Imperial College Healthcare NHS Trust	COVID-19 Genomics UK (COG-UK) Consortium	Sergi Castellano et al
171401	England/LOND-126A3AC/2020	EPI_ISL_813864	University College London, Great Ormond Street Hospital for Children NHS Foundation Trust, Imperial College Healthcare NHS Trust	COVID-19 Genomics UK (COG-UK) Consortium	Sergi Castellano et al
171406	England/LOND-126A4E5/2020	EPI_ISL_813866	University College London, Great Ormond Street Hospital for Children NHS Foundation Trust, Imperial College Healthcare NHS Trust	COVID-19 Genomics UK (COG-UK) Consortium	Sergi Castellano et al
171411	England/LOND-126A7A0/2020	EPI_ISL_919740	University College London, Great Ormond Street Hospital for Children NHS Foundation Trust, Imperial College Healthcare NHS Trust	COVID-19 Genomics UK (COG-UK) Consortium	Sergi Castellano et al
171416	England/LOND-126AA6B/2020	EPI_ISL_813871	University College London, Great Ormond Street Hospital for Children NHS Foundation Trust, Imperial College Healthcare NHS Trust	COVID-19 Genomics UK (COG-UK) Consortium	Sergi Castellano et al
171421	England/LOND-126ACA1/2020	EPI_ISL_919746	University College London, Great Ormond Street Hospital for Children NHS Foundation Trust, Imperial College Healthcare NHS Trust	COVID-19 Genomics UK (COG-UK) Consortium	Sergi Castellano et al
171427	England/LOND-126AF7B/2020	EPI_ISL_813878	University College London, Great Ormond Street Hospital for Children NHS Foundation Trust, Imperial College Healthcare NHS Trust	COVID-19 Genomics UK (COG-UK) Consortium	Sergi Castellano et al
171431	England/LOND-126B51E/2020	EPI_ISL_919748	University College London, Great Ormond Street Hospital for Children NHS Foundation Trust, Imperial College Healthcare NHS Trust	COVID-19 Genomics UK (COG-UK) Consortium	Sergi Castellano et al
171439	England/LOND-126B5E1/2020	EPI_ISL_813889	University College London, Great Ormond Street Hospital for Children NHS Foundation Trust, Imperial College Healthcare NHS Trust	COVID-19 Genomics UK (COG-UK) Consortium	Sergi Castellano et al
171446	England/LOND-126B97C/2020	EPI_ISL_813894	University College London, Great Ormond Street Hospital for Children NHS Foundation Trust, Imperial College Healthcare NHS Trust	COVID-19 Genomics UK (COG-UK) Consortium	Sergi Castellano et al
171447	England/LOND-126B9A9/2020	EPI_ISL_919751	University College London, Great Ormond Street Hospital for Children NHS Foundation Trust, Imperial College Healthcare NHS Trust	COVID-19 Genomics UK (COG-UK) Consortium	Sergi Castellano et al
171450	England/LOND-126BA88/2020	EPI_ISL_813895	University College London, Great Ormond Street Hospital for Children NHS Foundation Trust, Imperial College Healthcare NHS Trust	COVID-19 Genomics UK (COG-UK) Consortium	Sergi Castellano et al
171452	England/LOND-126BC0A/2020	EPI_ISL_919756	University College London, Great Ormond Street Hospital for Children NHS Foundation Trust, Imperial College Healthcare NHS Trust	COVID-19 Genomics UK (COG-UK) Consortium	Sergi Castellano et al
171457	England/LOND-126BD34/2020	EPI_ISL_813897	University College London, Great Ormond Street Hospital for Children NHS Foundation Trust, Imperial College Healthcare NHS Trust	COVID-19 Genomics UK (COG-UK) Consortium	Sergi Castellano et al
171458	England/LOND-126BD8F/2020	EPI_ISL_813898	University College London, Great Ormond Street Hospital for Children NHS Foundation Trust, Imperial College Healthcare NHS Trust	COVID-19 Genomics UK (COG-UK) Consortium	Sergi Castellano et al
171462	England/LOND-126C0B2/2020	EPI_ISL_919760	University College London, Great Ormond Street Hospital for Children NHS Foundation Trust, Imperial College Healthcare NHS Trust	COVID-19 Genomics UK (COG-UK) Consortium	Sergi Castellano et al
171463	England/LOND-126C0D0/2020	EPI_ISL_919761	University College London, Great Ormond Street Hospital for Children NHS Foundation Trust, Imperial College Healthcare NHS Trust	COVID-19 Genomics UK (COG-UK) Consortium	Sergi Castellano et al
171471	England/LOND-126C261/2020	EPI_ISL_813903	University College London, Great Ormond Street Hospital for Children NHS Foundation Trust, Imperial College Healthcare NHS Trust	COVID-19 Genomics UK (COG-UK) Consortium	Sergi Castellano et al
171472	England/LOND-126C28F/2020	EPI_ISL_813904	University College London, Great Ormond Street Hospital for Children NHS Foundation Trust, Imperial College Healthcare NHS Trust	COVID-19 Genomics UK (COG-UK) Consortium	Sergi Castellano et al
171475	England/LOND-126C340/2020	EPI_ISL_838734	University College London, Great Ormond Street Hospital for Children NHS Foundation Trust, Imperial College Healthcare NHS Trust	COVID-19 Genomics UK (COG-UK) Consortium	Sergi Castellano et al
171476	England/LOND-126C498/2020	EPI_ISL_838735	University College London, Great Ormond Street Hospital for Children NHS Foundation Trust, Imperial College Healthcare NHS Trust	COVID-19 Genomics UK (COG-UK) Consortium	Sergi Castellano et al
171477	England/LOND-126C4A7/2020	EPI_ISL_838736	University College London, Great Ormond Street Hospital for Children NHS Foundation Trust, Imperial College Healthcare NHS Trust	COVID-19 Genomics UK (COG-UK) Consortium	Sergi Castellano et al
171478	England/LOND-126C4C5/2020	EPI_ISL_838737	University College London, Great Ormond Street Hospital for Children NHS Foundation Trust, Imperial College Healthcare NHS Trust	COVID-19 Genomics UK (COG-UK) Consortium	Sergi Castellano et al
171481	England/LOND-126C595/2020	EPI_ISL_919768	University College London, Great Ormond Street Hospital for Children NHS Foundation Trust, Imperial College Healthcare NHS Trust	COVID-19 Genomics UK (COG-UK) Consortium	Sergi Castellano et al
171482	England/LOND-126C638/2020	EPI_ISL_919769	University College London, Great Ormond Street Hospital for Children NHS Foundation Trust, Imperial College Healthcare NHS Trust	COVID-19 Genomics UK (COG-UK) Consortium	Sergi Castellano et al
171483	England/LOND-126C656/2020	EPI_ISL_838740	University College London, Great Ormond Street Hospital for Children NHS Foundation Trust, Imperial College Healthcare NHS Trust	COVID-19 Genomics UK (COG-UK) Consortium	Sergi Castellano et al
171484	England/LOND-126C674/2020	EPI_ISL_838741	University College London, Great Ormond Street Hospital for Children NHS Foundation Trust, Imperial College Healthcare NHS Trust	COVID-19 Genomics UK (COG-UK) Consortium	Sergi Castellano et al
171487	England/LOND-126C717/2020	EPI_ISL_838744	University College London, Great Ormond Street Hospital for Children NHS Foundation Trust, Imperial College Healthcare NHS Trust	COVID-19 Genomics UK (COG-UK) Consortium	Sergi Castellano et al
171513	England/LOND-126CDBB/2020	EPI_ISL_838764	University College London, Great Ormond Street Hospital for Children NHS Foundation Trust, Imperial College Healthcare NHS Trust	COVID-19 Genomics UK (COG-UK) Consortium	Sergi Castellano et al
171517	England/LOND-126D42E/2020	EPI_ISL_838767	University College London, Great Ormond Street Hospital for Children NHS Foundation Trust, Imperial College Healthcare NHS Trust	COVID-19 Genomics UK (COG-UK) Consortium	Sergi Castellano et al
171518	England/LOND-126D7CB/2020	EPI_ISL_838768	University College London, Great Ormond Street Hospital for Children NHS Foundation Trust, Imperial College Healthcare NHS Trust	COVID-19 Genomics UK (COG-UK) Consortium	Sergi Castellano et al
171522	England/LOND-126DA0E/2020	EPI_ISL_838772	University College London, Great Ormond Street Hospital for Children NHS Foundation Trust, Imperial College Healthcare NHS Trust	COVID-19 Genomics UK (COG-UK) Consortium	Sergi Castellano et al
171530	England/LOND-126E065/2020	EPI_ISL_838781	University College London, Great Ormond Street Hospital for Children NHS Foundation Trust, Imperial College Healthcare NHS Trust	COVID-19 Genomics UK (COG-UK) Consortium	Sergi Castellano et al
171541	England/LOND-126E250/2020	EPI_ISL_838793	University College London, Great Ormond Street Hospital for Children NHS Foundation Trust, Imperial College Healthcare NHS Trust	COVID-19 Genomics UK (COG-UK) Consortium	Sergi Castellano et al
171547	England/LOND-126E469/2020	EPI_ISL_838800	University College London, Great Ormond Street Hospital for Children NHS Foundation Trust, Imperial College Healthcare NHS Trust	COVID-19 Genomics UK (COG-UK) Consortium	Sergi Castellano et al
171548	England/LOND-126E593/2020	EPI_ISL_838801	University College London, Great Ormond Street Hospital for Children NHS Foundation Trust, Imperial College Healthcare NHS Trust	COVID-19 Genomics UK (COG-UK) Consortium	Sergi Castellano et al
171562	England/LOND-126EE89/2020	EPI_ISL_838815	University College London, Great Ormond Street Hospital for Children NHS Foundation Trust, Imperial College Healthcare NHS Trust	COVID-19 Genomics UK (COG-UK) Consortium	Sergi Castellano et al
171571	England/LOND-126F547/2020	EPI_ISL_838824	University College London, Great Ormond Street Hospital for Children NHS Foundation Trust, Imperial College Healthcare NHS Trust	COVID-19 Genomics UK (COG-UK) Consortium	Sergi Castellano et al
171588	England/LOND-127018B/2021	EPI_ISL_838841	University College London, Great Ormond Street Hospital for Children NHS Foundation Trust, Imperial College Healthcare NHS Trust	COVID-19 Genomics UK (COG-UK) Consortium	Sergi Castellano et al
171591	England/LOND-12703B2/2021	EPI_ISL_838844	University College London, Great Ormond Street Hospital for Children NHS Foundation Trust, Imperial College Healthcare NHS Trust	COVID-19 Genomics UK (COG-UK) Consortium	Sergi Castellano et al
171593	England/LOND-1270877/2021	EPI_ISL_838847	University College London, Great Ormond Street Hospital for Children NHS Foundation Trust, Imperial College Healthcare NHS Trust	COVID-19 Genomics UK (COG-UK) Consortium	Sergi Castellano et al
171594	England/LOND-1270886/2021	EPI_ISL_838848	University College London, Great Ormond Street Hospital for Children NHS Foundation Trust, Imperial College Healthcare NHS Trust	COVID-19 Genomics UK (COG-UK) Consortium	Sergi Castellano et al
171595	England/LOND-1270895/2021	EPI_ISL_838849	University College London, Great Ormond Street Hospital for Children NHS Foundation Trust, Imperial College Healthcare NHS Trust	COVID-19 Genomics UK (COG-UK) Consortium	Sergi Castellano et al
171596	England/LOND-12708B3/2021	EPI_ISL_838850	University College London, Great Ormond Street Hospital for Children NHS Foundation Trust, Imperial College Healthcare NHS Trust	COVID-19 Genomics UK (COG-UK) Consortium	Sergi Castellano et al
171597	England/LOND-12708FF/2021	EPI_ISL_838851	University College London, Great Ormond Street Hospital for Children NHS Foundation Trust, Imperial College Healthcare NHS Trust	COVID-19 Genomics UK (COG-UK) Consortium	Sergi Castellano et al
171598	England/LOND-127090B/2021	EPI_ISL_838852	University College London, Great Ormond Street Hospital for Children NHS Foundation Trust, Imperial College Healthcare NHS Trust	COVID-19 Genomics UK (COG-UK) Consortium	Sergi Castellano et al
171600	England/LOND-1270ACC/2021	EPI_ISL_838855	University College London, Great Ormond Street Hospital for Children NHS Foundation Trust, Imperial College Healthcare NHS Trust	COVID-19 Genomics UK (COG-UK) Consortium	Sergi Castellano et al
171601	England/LOND-1270AF9/2021	EPI_ISL_838856	University College London, Great Ormond Street Hospital for Children NHS Foundation Trust, Imperial College Healthcare NHS Trust	COVID-19 Genomics UK (COG-UK) Consortium	Sergi Castellano et al
171603	England/LOND-1270B14/2021	EPI_ISL_838858	University College London, Great Ormond Street Hospital for Children NHS Foundation Trust, Imperial College Healthcare NHS Trust	COVID-19 Genomics UK (COG-UK) Consortium	Sergi Castellano et al
171613	England/LOND-1270F72/2021	EPI_ISL_838868	University College London, Great Ormond Street Hospital for Children NHS Foundation Trust, Imperial College Healthcare NHS Trust	COVID-19 Genomics UK (COG-UK) Consortium	Sergi Castellano et al
171632	England/LOND-12715CA/2021	EPI_ISL_838881	University College London, Great Ormond Street Hospital for Children NHS Foundation Trust, Imperial College Healthcare NHS Trust	COVID-19 Genomics UK (COG-UK) Consortium	Sergi Castellano et al
171638	England/LOND-127169A/2021	EPI_ISL_838887	University College London, Great Ormond Street Hospital for Children NHS Foundation Trust, Imperial College Healthcare NHS Trust	COVID-19 Genomics UK (COG-UK) Consortium	Sergi Castellano et al
171640	England/LOND-12716E5/2021	EPI_ISL_838889	University College London, Great Ormond Street Hospital for Children NHS Foundation Trust, Imperial College Healthcare NHS Trust	COVID-19 Genomics UK (COG-UK) Consortium	Sergi Castellano et al
171644	England/LOND-12717A6/2021	EPI_ISL_838893	University College London, Great Ormond Street Hospital for Children NHS Foundation Trust, Imperial College Healthcare NHS Trust	COVID-19 Genomics UK (COG-UK) Consortium	Sergi Castellano et al
171649	England/LOND-1271937/2021	EPI_ISL_838899	University College London, Great Ormond Street Hospital for Children NHS Foundation Trust, Imperial College Healthcare NHS Trust	COVID-19 Genomics UK (COG-UK) Consortium	Sergi Castellano et al
171651	England/LOND-1271973/2021	EPI_ISL_838901	University College London, Great Ormond Street Hospital for Children NHS Foundation Trust, Imperial College Healthcare NHS Trust	COVID-19 Genomics UK (COG-UK) Consortium	Sergi Castellano et al
171657	England/LOND-1271C89/2021	EPI_ISL_838907	University College London, Great Ormond Street Hospital for Children NHS Foundation Trust, Imperial College Healthcare NHS Trust	COVID-19 Genomics UK (COG-UK) Consortium	Sergi Castellano et al
171661	England/LOND-1271E1A/2021	EPI_ISL_838911	University College London, Great Ormond Street Hospital for Children NHS Foundation Trust, Imperial College Healthcare NHS Trust	COVID-19 Genomics UK (COG-UK) Consortium	Sergi Castellano et al
171683	England/LOND-12727A5/2021	EPI_ISL_838936	University College London, Great Ormond Street Hospital for Children NHS Foundation Trust, Imperial College Healthcare NHS Trust	COVID-19 Genomics UK (COG-UK) Consortium	Sergi Castellano et al
171756	England/LOND-1286FF1/2020	EPI_ISL_842841	Barts Health NHS Trust	COVID-19 Genomics UK (COG-UK) Consortium	CUTINO-MOGUEL et al
171757	England/LOND-128700C/2020	EPI_ISL_842842	Barts Health NHS Trust	COVID-19 Genomics UK (COG-UK) Consortium	CUTINO-MOGUEL et al
171758	England/LOND-128701B/2020	EPI_ISL_842843	Barts Health NHS Trust	COVID-19 Genomics UK (COG-UK) Consortium	CUTINO-MOGUEL et al
171764	England/LOND-12870EE/2020	EPI_ISL_842850	Barts Health NHS Trust	COVID-19 Genomics UK (COG-UK) Consortium	CUTINO-MOGUEL et al
171765	England/LOND-12870FD/2020	EPI_ISL_842851	Barts Health NHS Trust	COVID-19 Genomics UK (COG-UK) Consortium	CUTINO-MOGUEL et al
171772	England/LOND-12871CD/2020	EPI_ISL_842858	Barts Health NHS Trust	COVID-19 Genomics UK (COG-UK) Consortium	CUTINO-MOGUEL et al
171774	England/LOND-12871EB/2020	EPI_ISL_842860	Barts Health NHS Trust	COVID-19 Genomics UK (COG-UK) Consortium	CUTINO-MOGUEL et al
171775	England/LOND-1287206/2020	EPI_ISL_842861	Barts Health NHS Trust	COVID-19 Genomics UK (COG-UK) Consortium	CUTINO-MOGUEL et al
171776	England/LOND-1287215/2020	EPI_ISL_842862	Barts Health NHS Trust	COVID-19 Genomics UK (COG-UK) Consortium	CUTINO-MOGUEL et al
171777	England/LOND-1287224/2020	EPI_ISL_842863	Barts Health NHS Trust	COVID-19 Genomics UK (COG-UK) Consortium	CUTINO-MOGUEL et al
171779	England/LOND-1287242/2020	EPI_ISL_842865	Barts Health NHS Trust	COVID-19 Genomics UK (COG-UK) Consortium	CUTINO-MOGUEL et al
171780	England/LOND-1287251/2020	EPI_ISL_842866	Barts Health NHS Trust	COVID-19 Genomics UK (COG-UK) Consortium	CUTINO-MOGUEL et al
171781	England/LOND-1287260/2020	EPI_ISL_842867	Barts Health NHS Trust	COVID-19 Genomics UK (COG-UK) Consortium	CUTINO-MOGUEL et al
171782	England/LOND-128727F/2020	EPI_ISL_842868	Barts Health NHS Trust	COVID-19 Genomics UK (COG-UK) Consortium	CUTINO-MOGUEL et al
171783	England/LOND-128729D/2020	EPI_ISL_842870	Barts Health NHS Trust	COVID-19 Genomics UK (COG-UK) Consortium	CUTINO-MOGUEL et al
171784	England/LOND-12872AC/2020	EPI_ISL_842871	Barts Health NHS Trust	COVID-19 Genomics UK (COG-UK) Consortium	CUTINO-MOGUEL et al
171787	England/LOND-12872E8/2020	EPI_ISL_842874	Barts Health NHS Trust	COVID-19 Genomics UK (COG-UK) Consortium	CUTINO-MOGUEL et al
171788	England/LOND-12872F7/2020	EPI_ISL_842875	Barts Health NHS Trust	COVID-19 Genomics UK (COG-UK) Consortium	CUTINO-MOGUEL et al
171789	England/LOND-1287303/2020	EPI_ISL_842876	Barts Health NHS Trust	COVID-19 Genomics UK (COG-UK) Consortium	CUTINO-MOGUEL et al
171790	England/LOND-1287321/2020	EPI_ISL_842877	Barts Health NHS Trust	COVID-19 Genomics UK (COG-UK) Consortium	CUTINO-MOGUEL et al
171794	England/LOND-128738B/2020	EPI_ISL_842881	Barts Health NHS Trust	COVID-19 Genomics UK (COG-UK) Consortium	CUTINO-MOGUEL et al
171796	England/LOND-12873B8/2020	EPI_ISL_842883	Barts Health NHS Trust	COVID-19 Genomics UK (COG-UK) Consortium	CUTINO-MOGUEL et al
171798	England/LOND-12873D6/2020	EPI_ISL_842885	Barts Health NHS Trust	COVID-19 Genomics UK (COG-UK) Consortium	CUTINO-MOGUEL et al
171799	England/LOND-12873E5/2020	EPI_ISL_842886	Barts Health NHS Trust	COVID-19 Genomics UK (COG-UK) Consortium	CUTINO-MOGUEL et al
171804	England/LOND-128745B/2020	EPI_ISL_842892	Barts Health NHS Trust	COVID-19 Genomics UK (COG-UK) Consortium	CUTINO-MOGUEL et al
171806	England/LOND-1287479/2020	EPI_ISL_842894	Barts Health NHS Trust	COVID-19 Genomics UK (COG-UK) Consortium	CUTINO-MOGUEL et al
171810	England/LOND-12874B5/2020	EPI_ISL_842898	Barts Health NHS Trust	COVID-19 Genomics UK (COG-UK) Consortium	CUTINO-MOGUEL et al
171815	England/LOND-128750D/2020	EPI_ISL_842903	Barts Health NHS Trust	COVID-19 Genomics UK (COG-UK) Consortium	CUTINO-MOGUEL et al
171816	England/LOND-128752B/2020	EPI_ISL_842904	Barts Health NHS Trust	COVID-19 Genomics UK (COG-UK) Consortium	CUTINO-MOGUEL et al
171817	England/LOND-128753A/2020	EPI_ISL_842905	Barts Health NHS Trust	COVID-19 Genomics UK (COG-UK) Consortium	CUTINO-MOGUEL et al
171819	England/LOND-1287567/2020	EPI_ISL_842907	Barts Health NHS Trust	COVID-19 Genomics UK (COG-UK) Consortium	CUTINO-MOGUEL et al
171821	England/LOND-1287585/2020	EPI_ISL_842909	Barts Health NHS Trust	COVID-19 Genomics UK (COG-UK) Consortium	CUTINO-MOGUEL et al
171826	England/LOND-12875D0/2020	EPI_ISL_842914	Barts Health NHS Trust	COVID-19 Genomics UK (COG-UK) Consortium	CUTINO-MOGUEL et al
171827	England/LOND-12875EF/2020	EPI_ISL_842915	Barts Health NHS Trust	COVID-19 Genomics UK (COG-UK) Consortium	CUTINO-MOGUEL et al
171830	England/LOND-1287628/2020	EPI_ISL_842918	Barts Health NHS Trust	COVID-19 Genomics UK (COG-UK) Consortium	CUTINO-MOGUEL et al
171831	England/LOND-1287637/2020	EPI_ISL_842919	Barts Health NHS Trust	COVID-19 Genomics UK (COG-UK) Consortium	CUTINO-MOGUEL et al
171832	England/LOND-1287646/2020	EPI_ISL_842920	Barts Health NHS Trust	COVID-19 Genomics UK (COG-UK) Consortium	CUTINO-MOGUEL et al
171833	England/LOND-1287655/2020	EPI_ISL_842921	Barts Health NHS Trust	COVID-19 Genomics UK (COG-UK) Consortium	CUTINO-MOGUEL et al
171834	England/LOND-1287664/2020	EPI_ISL_842922	Barts Health NHS Trust	COVID-19 Genomics UK (COG-UK) Consortium	CUTINO-MOGUEL et al
171835	England/LOND-1287673/2020	EPI_ISL_842923	Barts Health NHS Trust	COVID-19 Genomics UK (COG-UK) Consortium	CUTINO-MOGUEL et al
171836	England/LOND-1287682/2020	EPI_ISL_842924	Barts Health NHS Trust	COVID-19 Genomics UK (COG-UK) Consortium	CUTINO-MOGUEL et al
171837	England/LOND-1287691/2020	EPI_ISL_842925	Barts Health NHS Trust	COVID-19 Genomics UK (COG-UK) Consortium	CUTINO-MOGUEL et al
171838	England/LOND-12876A0/2020	EPI_ISL_842926	Barts Health NHS Trust	COVID-19 Genomics UK (COG-UK) Consortium	CUTINO-MOGUEL et al
171840	England/LOND-12876DD/2020	EPI_ISL_842928	Barts Health NHS Trust	COVID-19 Genomics UK (COG-UK) Consortium	CUTINO-MOGUEL et al
171842	England/LOND-12876FB/2020	EPI_ISL_842930	Barts Health NHS Trust	COVID-19 Genomics UK (COG-UK) Consortium	CUTINO-MOGUEL et al
171844	England/LOND-1287716/2020	EPI_ISL_842932	Barts Health NHS Trust	COVID-19 Genomics UK (COG-UK) Consortium	CUTINO-MOGUEL et al
171845	England/LOND-1287725/2020	EPI_ISL_842933	Barts Health NHS Trust	COVID-19 Genomics UK (COG-UK) Consortium	CUTINO-MOGUEL et al
171846	England/LOND-1287734/2020	EPI_ISL_842934	Barts Health NHS Trust	COVID-19 Genomics UK (COG-UK) Consortium	CUTINO-MOGUEL et al
171849	England/LOND-1287761/2020	EPI_ISL_842937	Barts Health NHS Trust	COVID-19 Genomics UK (COG-UK) Consortium	CUTINO-MOGUEL et al
171851	England/LOND-12877AD/2020	EPI_ISL_842939	Barts Health NHS Trust	COVID-19 Genomics UK (COG-UK) Consortium	CUTINO-MOGUEL et al
171852	England/LOND-12877BC/2020	EPI_ISL_842940	Barts Health NHS Trust	COVID-19 Genomics UK (COG-UK) Consortium	CUTINO-MOGUEL et al
171855	England/LOND-1287804/2020	EPI_ISL_842943	Barts Health NHS Trust	COVID-19 Genomics UK (COG-UK) Consortium	CUTINO-MOGUEL et al
171856	England/LOND-1287813/2020	EPI_ISL_842944	Barts Health NHS Trust	COVID-19 Genomics UK (COG-UK) Consortium	CUTINO-MOGUEL et al
171860	England/LOND-128788C/2020	EPI_ISL_842949	Barts Health NHS Trust	COVID-19 Genomics UK (COG-UK) Consortium	CUTINO-MOGUEL et al
171862	England/LOND-12878AA/2020	EPI_ISL_842951	Barts Health NHS Trust	COVID-19 Genomics UK (COG-UK) Consortium	CUTINO-MOGUEL et al
171863	England/LOND-12878B9/2020	EPI_ISL_842952	Barts Health NHS Trust	COVID-19 Genomics UK (COG-UK) Consortium	CUTINO-MOGUEL et al
171865	England/LOND-12878E6/2020	EPI_ISL_842954	Barts Health NHS Trust	COVID-19 Genomics UK (COG-UK) Consortium	CUTINO-MOGUEL et al
171866	England/LOND-12878F5/2020	EPI_ISL_842955	Barts Health NHS Trust	COVID-19 Genomics UK (COG-UK) Consortium	CUTINO-MOGUEL et al
171867	England/LOND-1287901/2020	EPI_ISL_842956	Barts Health NHS Trust	COVID-19 Genomics UK (COG-UK) Consortium	CUTINO-MOGUEL et al
171869	England/LOND-128793E/2020	EPI_ISL_842958	Barts Health NHS Trust	COVID-19 Genomics UK (COG-UK) Consortium	CUTINO-MOGUEL et al
171872	England/LOND-128796B/2020	EPI_ISL_842961	Barts Health NHS Trust	COVID-19 Genomics UK (COG-UK) Consortium	CUTINO-MOGUEL et al
171873	England/LOND-128797A/2020	EPI_ISL_842962	Barts Health NHS Trust	COVID-19 Genomics UK (COG-UK) Consortium	CUTINO-MOGUEL et al
171874	England/LOND-1287989/2020	EPI_ISL_842963	Barts Health NHS Trust	COVID-19 Genomics UK (COG-UK) Consortium	CUTINO-MOGUEL et al
171875	England/LOND-12879A7/2020	EPI_ISL_842964	Barts Health NHS Trust	COVID-19 Genomics UK (COG-UK) Consortium	CUTINO-MOGUEL et al
171880	England/LOND-1287A0E/2020	EPI_ISL_842969	Barts Health NHS Trust	COVID-19 Genomics UK (COG-UK) Consortium	CUTINO-MOGUEL et al
171881	England/LOND-1287A1D/2020	EPI_ISL_842970	Barts Health NHS Trust	COVID-19 Genomics UK (COG-UK) Consortium	CUTINO-MOGUEL et al
171883	England/LOND-1287A4A/2020	EPI_ISL_842972	Barts Health NHS Trust	COVID-19 Genomics UK (COG-UK) Consortium	CUTINO-MOGUEL et al
171889	England/LOND-1287AB3/2020	EPI_ISL_842978	Barts Health NHS Trust	COVID-19 Genomics UK (COG-UK) Consortium	CUTINO-MOGUEL et al
171890	England/LOND-1287AC2/2020	EPI_ISL_842979	Barts Health NHS Trust	COVID-19 Genomics UK (COG-UK) Consortium	CUTINO-MOGUEL et al
171891	England/LOND-1287AD1/2020	EPI_ISL_842980	Barts Health NHS Trust	COVID-19 Genomics UK (COG-UK) Consortium	CUTINO-MOGUEL et al
171893	England/LOND-1287AFF/2020	EPI_ISL_842982	Barts Health NHS Trust	COVID-19 Genomics UK (COG-UK) Consortium	CUTINO-MOGUEL et al
171894	England/LOND-1287B0B/2020	EPI_ISL_842983	Barts Health NHS Trust	COVID-19 Genomics UK (COG-UK) Consortium	CUTINO-MOGUEL et al
171895	England/LOND-1287B1A/2020	EPI_ISL_842984	Barts Health NHS Trust	COVID-19 Genomics UK (COG-UK) Consortium	CUTINO-MOGUEL et al
171899	England/LOND-1287B56/2020	EPI_ISL_842988	Barts Health NHS Trust	COVID-19 Genomics UK (COG-UK) Consortium	CUTINO-MOGUEL et al
171902	England/LOND-1287B83/2020	EPI_ISL_842991	Barts Health NHS Trust	COVID-19 Genomics UK (COG-UK) Consortium	CUTINO-MOGUEL et al
171903	England/LOND-1287B92/2020	EPI_ISL_842992	Barts Health NHS Trust	COVID-19 Genomics UK (COG-UK) Consortium	CUTINO-MOGUEL et al
171904	England/LOND-1287BA1/2020	EPI_ISL_842993	Barts Health NHS Trust	COVID-19 Genomics UK (COG-UK) Consortium	CUTINO-MOGUEL et al
171905	England/LOND-1287BFC/2020	EPI_ISL_842995	Barts Health NHS Trust	COVID-19 Genomics UK (COG-UK) Consortium	CUTINO-MOGUEL et al
171907	England/LOND-1287C17/2020	EPI_ISL_842997	Barts Health NHS Trust	COVID-19 Genomics UK (COG-UK) Consortium	CUTINO-MOGUEL et al
171909	England/LOND-1287C35/2020	EPI_ISL_842999	Barts Health NHS Trust	COVID-19 Genomics UK (COG-UK) Consortium	CUTINO-MOGUEL et al
171911	England/LOND-1287C53/2020	EPI_ISL_843001	Barts Health NHS Trust	COVID-19 Genomics UK (COG-UK) Consortium	CUTINO-MOGUEL et al
171912	England/LOND-1287C62/2020	EPI_ISL_843002	Barts Health NHS Trust	COVID-19 Genomics UK (COG-UK) Consortium	CUTINO-MOGUEL et al
171914	England/LOND-1287C80/2020	EPI_ISL_843004	Barts Health NHS Trust	COVID-19 Genomics UK (COG-UK) Consortium	CUTINO-MOGUEL et al
171915	England/LOND-1287C9F/2020	EPI_ISL_843005	Barts Health NHS Trust	COVID-19 Genomics UK (COG-UK) Consortium	CUTINO-MOGUEL et al
171918	England/LOND-1287D41/2020	EPI_ISL_843007	Barts Health NHS Trust	COVID-19 Genomics UK (COG-UK) Consortium	CUTINO-MOGUEL et al
171921	England/LOND-1287D8D/2020	EPI_ISL_843010	Barts Health NHS Trust	COVID-19 Genomics UK (COG-UK) Consortium	CUTINO-MOGUEL et al
171922	England/LOND-1287D9C/2020	EPI_ISL_843011	Barts Health NHS Trust	COVID-19 Genomics UK (COG-UK) Consortium	CUTINO-MOGUEL et al
171923	England/LOND-1287DAB/2020	EPI_ISL_843012	Barts Health NHS Trust	COVID-19 Genomics UK (COG-UK) Consortium	CUTINO-MOGUEL et al
171924	England/LOND-1287DE7/2020	EPI_ISL_843013	Barts Health NHS Trust	COVID-19 Genomics UK (COG-UK) Consortium	CUTINO-MOGUEL et al
171925	England/LOND-1287DF6/2020	EPI_ISL_843014	Barts Health NHS Trust	COVID-19 Genomics UK (COG-UK) Consortium	CUTINO-MOGUEL et al
171927	England/LOND-1287E11/2020	EPI_ISL_843016	Barts Health NHS Trust	COVID-19 Genomics UK (COG-UK) Consortium	CUTINO-MOGUEL et al
171929	England/LOND-1287E3F/2020	EPI_ISL_843018	Barts Health NHS Trust	COVID-19 Genomics UK (COG-UK) Consortium	CUTINO-MOGUEL et al
171931	England/LOND-1287E5D/2020	EPI_ISL_843020	Barts Health NHS Trust	COVID-19 Genomics UK (COG-UK) Consortium	CUTINO-MOGUEL et al
171933	England/LOND-1287E99/2020	EPI_ISL_843022	Barts Health NHS Trust	COVID-19 Genomics UK (COG-UK) Consortium	CUTINO-MOGUEL et al
171937	England/LOND-1287EF3/2020	EPI_ISL_843026	Barts Health NHS Trust	COVID-19 Genomics UK (COG-UK) Consortium	CUTINO-MOGUEL et al
171939	England/LOND-1287F1E/2020	EPI_ISL_843028	Barts Health NHS Trust	COVID-19 Genomics UK (COG-UK) Consortium	CUTINO-MOGUEL et al
171940	England/LOND-1287F2D/2020	EPI_ISL_843029	Barts Health NHS Trust	COVID-19 Genomics UK (COG-UK) Consortium	CUTINO-MOGUEL et al
171941	England/LOND-1287F4B/2020	EPI_ISL_843030	Barts Health NHS Trust	COVID-19 Genomics UK (COG-UK) Consortium	CUTINO-MOGUEL et al
171942	England/LOND-1287F5A/2020	EPI_ISL_843031	Barts Health NHS Trust	COVID-19 Genomics UK (COG-UK) Consortium	CUTINO-MOGUEL et al
171943	England/LOND-1287F78/2020	EPI_ISL_843032	Barts Health NHS Trust	COVID-19 Genomics UK (COG-UK) Consortium	CUTINO-MOGUEL et al
171944	England/LOND-1287F87/2020	EPI_ISL_843033	Barts Health NHS Trust	COVID-19 Genomics UK (COG-UK) Consortium	CUTINO-MOGUEL et al
171948	England/LOND-1287FC3/2020	EPI_ISL_843037	Barts Health NHS Trust	COVID-19 Genomics UK (COG-UK) Consortium	CUTINO-MOGUEL et al
171949	England/LOND-1287FD2/2020	EPI_ISL_843038	Barts Health NHS Trust	COVID-19 Genomics UK (COG-UK) Consortium	CUTINO-MOGUEL et al
171951	England/LOND-128800B/2020	EPI_ISL_843040	Barts Health NHS Trust	COVID-19 Genomics UK (COG-UK) Consortium	CUTINO-MOGUEL et al
171959	England/LOND-1288092/2020	EPI_ISL_843048	Barts Health NHS Trust	COVID-19 Genomics UK (COG-UK) Consortium	CUTINO-MOGUEL et al
171961	England/LOND-12880B0/2020	EPI_ISL_843050	Barts Health NHS Trust	COVID-19 Genomics UK (COG-UK) Consortium	CUTINO-MOGUEL et al
171978	England/LOND-12881EA/2020	EPI_ISL_843067	Barts Health NHS Trust	COVID-19 Genomics UK (COG-UK) Consortium	CUTINO-MOGUEL et al
171987	England/LOND-128827E/2020	EPI_ISL_843076	Barts Health NHS Trust	COVID-19 Genomics UK (COG-UK) Consortium	CUTINO-MOGUEL et al
171988	England/LOND-12882E7/2020	EPI_ISL_843077	Barts Health NHS Trust	COVID-19 Genomics UK (COG-UK) Consortium	CUTINO-MOGUEL et al
171998	England/LOND-128841E/2020	EPI_ISL_843087	Barts Health NHS Trust	COVID-19 Genomics UK (COG-UK) Consortium	CUTINO-MOGUEL et al
172002	England/LOND-12884C3/2020	EPI_ISL_843091	Barts Health NHS Trust	COVID-19 Genomics UK (COG-UK) Consortium	CUTINO-MOGUEL et al
172032	England/LOND-12886DC/2020	EPI_ISL_843121	Barts Health NHS Trust	COVID-19 Genomics UK (COG-UK) Consortium	CUTINO-MOGUEL et al
172033	England/LOND-12886EB/2020	EPI_ISL_843122	Barts Health NHS Trust	COVID-19 Genomics UK (COG-UK) Consortium	CUTINO-MOGUEL et al
172038	England/LOND-1288733/2020	EPI_ISL_843127	Barts Health NHS Trust	COVID-19 Genomics UK (COG-UK) Consortium	CUTINO-MOGUEL et al
172040	England/LOND-1288751/2020	EPI_ISL_843129	Barts Health NHS Trust	COVID-19 Genomics UK (COG-UK) Consortium	CUTINO-MOGUEL et al
172041	England/LOND-1288760/2020	EPI_ISL_843130	Barts Health NHS Trust	COVID-19 Genomics UK (COG-UK) Consortium	CUTINO-MOGUEL et al
172065	England/LOND-128895B/2020	EPI_ISL_865492	Barts Health NHS Trust	COVID-19 Genomics UK (COG-UK) Consortium	CUTINO-MOGUEL et al
172079	England/LOND-1288A76/2020	EPI_ISL_865506	Barts Health NHS Trust	COVID-19 Genomics UK (COG-UK) Consortium	CUTINO-MOGUEL et al
172083	England/LOND-1288AC1/2020	EPI_ISL_865510	Barts Health NHS Trust	COVID-19 Genomics UK (COG-UK) Consortium	CUTINO-MOGUEL et al
172088	England/LOND-1288B28/2020	EPI_ISL_865515	Barts Health NHS Trust	COVID-19 Genomics UK (COG-UK) Consortium	CUTINO-MOGUEL et al
172106	England/LOND-1288C70/2020	EPI_ISL_865534	Barts Health NHS Trust	COVID-19 Genomics UK (COG-UK) Consortium	CUTINO-MOGUEL et al
172112	England/LOND-1288CDA/2020	EPI_ISL_865540	Barts Health NHS Trust	COVID-19 Genomics UK (COG-UK) Consortium	CUTINO-MOGUEL et al
172121	England/LOND-1288D7D/2020	EPI_ISL_865549	Barts Health NHS Trust	COVID-19 Genomics UK (COG-UK) Consortium	CUTINO-MOGUEL et al
172130	England/LOND-1288E01/2020	EPI_ISL_865558	Barts Health NHS Trust	COVID-19 Genomics UK (COG-UK) Consortium	CUTINO-MOGUEL et al
172134	England/LOND-1288E4D/2020	EPI_ISL_865562	Barts Health NHS Trust	COVID-19 Genomics UK (COG-UK) Consortium	CUTINO-MOGUEL et al
172139	England/LOND-1288E98/2020	EPI_ISL_865567	Barts Health NHS Trust	COVID-19 Genomics UK (COG-UK) Consortium	CUTINO-MOGUEL et al
172194	England/LOND-128936B/2021	EPI_ISL_919819	Barts Health NHS Trust	COVID-19 Genomics UK (COG-UK) Consortium	CUTINO-MOGUEL et al
172207	England/LOND-1289495/2021	EPI_ISL_919833	Barts Health NHS Trust	COVID-19 Genomics UK (COG-UK) Consortium	CUTINO-MOGUEL et al
172210	England/LOND-12894C2/2021	EPI_ISL_919836	Barts Health NHS Trust	COVID-19 Genomics UK (COG-UK) Consortium	CUTINO-MOGUEL et al
172216	England/LOND-1289547/2021	EPI_ISL_919842	Barts Health NHS Trust	COVID-19 Genomics UK (COG-UK) Consortium	CUTINO-MOGUEL et al
172238	England/LOND-1289741/2021	EPI_ISL_949756	Barts Health NHS Trust	COVID-19 Genomics UK (COG-UK) Consortium	CUTINO-MOGUEL et al
172251	England/LOND-128983F/2020	EPI_ISL_949770	Barts Health NHS Trust	COVID-19 Genomics UK (COG-UK) Consortium	CUTINO-MOGUEL et al
172262	England/LOND-12898F3/2021	EPI_ISL_949781	Barts Health NHS Trust	COVID-19 Genomics UK (COG-UK) Consortium	CUTINO-MOGUEL et al
172276	England/LOND-12D4C0C/2020	EPI_ISL_679557	University College London, Great Ormond Street Hospital for Children NHS Foundation Trust, Imperial College Healthcare NHS Trust	COVID-19 Genomics UK (COG-UK) Consortium	Sergi Castellano et al
172295	England/LOND-12D4DBE/2020	EPI_ISL_703332	University College London, Great Ormond Street Hospital for Children NHS Foundation Trust, Imperial College Healthcare NHS Trust	COVID-19 Genomics UK (COG-UK) Consortium	Sergi Castellano et al
172320	England/LOND-12DAD5E/2021	EPI_ISL_865594	University College London, Great Ormond Street Hospital for Children NHS Foundation Trust, Imperial College Healthcare NHS Trust	COVID-19 Genomics UK (COG-UK) Consortium	Sergi Castellano et al
172332	England/LOND-12DB40D/2021	EPI_ISL_865607	University College London, Great Ormond Street Hospital for Children NHS Foundation Trust, Imperial College Healthcare NHS Trust	COVID-19 Genomics UK (COG-UK) Consortium	Sergi Castellano et al
172340	England/LOND-12DBA65/2021	EPI_ISL_865615	University College London, Great Ormond Street Hospital for Children NHS Foundation Trust, Imperial College Healthcare NHS Trust	COVID-19 Genomics UK (COG-UK) Consortium	Sergi Castellano et al
172354	England/LOND-12DBFB1/2021	EPI_ISL_865626	University College London, Great Ormond Street Hospital for Children NHS Foundation Trust, Imperial College Healthcare NHS Trust	COVID-19 Genomics UK (COG-UK) Consortium	Sergi Castellano et al
172362	England/LOND-12DC3F0/2021	EPI_ISL_865634	University College London, Great Ormond Street Hospital for Children NHS Foundation Trust, Imperial College Healthcare NHS Trust	COVID-19 Genomics UK (COG-UK) Consortium	Sergi Castellano et al
172364	England/LOND-12DC5AF/2021	EPI_ISL_865636	University College London, Great Ormond Street Hospital for Children NHS Foundation Trust, Imperial College Healthcare NHS Trust	COVID-19 Genomics UK (COG-UK) Consortium	Sergi Castellano et al
172374	England/LOND-12DCA0A/2021	EPI_ISL_865646	University College London, Great Ormond Street Hospital for Children NHS Foundation Trust, Imperial College Healthcare NHS Trust	COVID-19 Genomics UK (COG-UK) Consortium	Sergi Castellano et al
172386	England/LOND-12DD25C/2021	EPI_ISL_865658	University College London, Great Ormond Street Hospital for Children NHS Foundation Trust, Imperial College Healthcare NHS Trust	COVID-19 Genomics UK (COG-UK) Consortium	Sergi Castellano et al
172407	England/LOND-12DE2E2/2021	EPI_ISL_865681	University College London, Great Ormond Street Hospital for Children NHS Foundation Trust, Imperial College Healthcare NHS Trust	COVID-19 Genomics UK (COG-UK) Consortium	Sergi Castellano et al
172430	England/LOND-12DF68B/2021	EPI_ISL_919884	University College London, Great Ormond Street Hospital for Children NHS Foundation Trust, Imperial College Healthcare NHS Trust	COVID-19 Genomics UK (COG-UK) Consortium	Sergi Castellano et al
172477	England/LOND-12E1291/2021	EPI_ISL_919932	University College London, Great Ormond Street Hospital for Children NHS Foundation Trust, Imperial College Healthcare NHS Trust	COVID-19 Genomics UK (COG-UK) Consortium	Sergi Castellano et al
172529	England/LOND-12E44B6/2021	EPI_ISL_949817	University College London, Great Ormond Street Hospital for Children NHS Foundation Trust, Imperial College Healthcare NHS Trust	COVID-19 Genomics UK (COG-UK) Consortium	Sergi Castellano et al
172544	England/LOND-12E4762/2021	EPI_ISL_949832	University College London, Great Ormond Street Hospital for Children NHS Foundation Trust, Imperial College Healthcare NHS Trust	COVID-19 Genomics UK (COG-UK) Consortium	Sergi Castellano et al
172611	England/LOND-12E83B5/2020	EPI_ISL_724595	University College London, Great Ormond Street Hospital for Children NHS Foundation Trust, Imperial College Healthcare NHS Trust	COVID-19 Genomics UK (COG-UK) Consortium	Sergi Castellano et al
172612	England/LOND-12E83C4/2020	EPI_ISL_724596	University College London, Great Ormond Street Hospital for Children NHS Foundation Trust, Imperial College Healthcare NHS Trust	COVID-19 Genomics UK (COG-UK) Consortium	Sergi Castellano et al
172615	England/LOND-12E840D/2020	EPI_ISL_741306	University College London, Great Ormond Street Hospital for Children NHS Foundation Trust, Imperial College Healthcare NHS Trust	COVID-19 Genomics UK (COG-UK) Consortium	Sergi Castellano et al
172618	England/LOND-12E8467/2020	EPI_ISL_741309	University College London, Great Ormond Street Hospital for Children NHS Foundation Trust, Imperial College Healthcare NHS Trust	COVID-19 Genomics UK (COG-UK) Consortium	Sergi Castellano et al
172620	England/LOND-12E8485/2020	EPI_ISL_741311	University College London, Great Ormond Street Hospital for Children NHS Foundation Trust, Imperial College Healthcare NHS Trust	COVID-19 Genomics UK (COG-UK) Consortium	Sergi Castellano et al
172621	England/LOND-12E8494/2020	EPI_ISL_741312	University College London, Great Ormond Street Hospital for Children NHS Foundation Trust, Imperial College Healthcare NHS Trust	COVID-19 Genomics UK (COG-UK) Consortium	Sergi Castellano et al
172623	England/LOND-12E84B2/2020	EPI_ISL_741314	University College London, Great Ormond Street Hospital for Children NHS Foundation Trust, Imperial College Healthcare NHS Trust	COVID-19 Genomics UK (COG-UK) Consortium	Sergi Castellano et al
172630	England/LOND-12E8528/2020	EPI_ISL_741321	University College London, Great Ormond Street Hospital for Children NHS Foundation Trust, Imperial College Healthcare NHS Trust	COVID-19 Genomics UK (COG-UK) Consortium	Sergi Castellano et al
172640	England/LOND-12E85CE/2020	EPI_ISL_741331	University College London, Great Ormond Street Hospital for Children NHS Foundation Trust, Imperial College Healthcare NHS Trust	COVID-19 Genomics UK (COG-UK) Consortium	Sergi Castellano et al
172641	England/LOND-12E85DD/2020	EPI_ISL_741332	University College London, Great Ormond Street Hospital for Children NHS Foundation Trust, Imperial College Healthcare NHS Trust	COVID-19 Genomics UK (COG-UK) Consortium	Sergi Castellano et al
172642	England/LOND-12E85EC/2020	EPI_ISL_741333	University College London, Great Ormond Street Hospital for Children NHS Foundation Trust, Imperial College Healthcare NHS Trust	COVID-19 Genomics UK (COG-UK) Consortium	Sergi Castellano et al
172643	England/LOND-12E85FB/2020	EPI_ISL_741334	University College London, Great Ormond Street Hospital for Children NHS Foundation Trust, Imperial College Healthcare NHS Trust	COVID-19 Genomics UK (COG-UK) Consortium	Sergi Castellano et al
172644	England/LOND-12E8616/2020	EPI_ISL_741335	University College London, Great Ormond Street Hospital for Children NHS Foundation Trust, Imperial College Healthcare NHS Trust	COVID-19 Genomics UK (COG-UK) Consortium	Sergi Castellano et al
172645	England/LOND-12E8625/2020	EPI_ISL_741336	University College London, Great Ormond Street Hospital for Children NHS Foundation Trust, Imperial College Healthcare NHS Trust	COVID-19 Genomics UK (COG-UK) Consortium	Sergi Castellano et al
172649	England/LOND-12E8670/2020	EPI_ISL_741340	University College London, Great Ormond Street Hospital for Children NHS Foundation Trust, Imperial College Healthcare NHS Trust	COVID-19 Genomics UK (COG-UK) Consortium	Sergi Castellano et al
172654	England/LOND-12E86CB/2020	EPI_ISL_741345	University College London, Great Ormond Street Hospital for Children NHS Foundation Trust, Imperial College Healthcare NHS Trust	COVID-19 Genomics UK (COG-UK) Consortium	Sergi Castellano et al
172658	England/LOND-12E8713/2020	EPI_ISL_865685	University College London, Great Ormond Street Hospital for Children NHS Foundation Trust, Imperial College Healthcare NHS Trust	COVID-19 Genomics UK (COG-UK) Consortium	Sergi Castellano et al
172669	England/LOND-12E8801/2020	EPI_ISL_865696	University College London, Great Ormond Street Hospital for Children NHS Foundation Trust, Imperial College Healthcare NHS Trust	COVID-19 Genomics UK (COG-UK) Consortium	Sergi Castellano et al
172671	England/LOND-12E882F/2020	EPI_ISL_865698	University College London, Great Ormond Street Hospital for Children NHS Foundation Trust, Imperial College Healthcare NHS Trust	COVID-19 Genomics UK (COG-UK) Consortium	Sergi Castellano et al
172672	England/LOND-12E883E/2020	EPI_ISL_865699	University College London, Great Ormond Street Hospital for Children NHS Foundation Trust, Imperial College Healthcare NHS Trust	COVID-19 Genomics UK (COG-UK) Consortium	Sergi Castellano et al
172673	England/LOND-12E884D/2020	EPI_ISL_865700	University College London, Great Ormond Street Hospital for Children NHS Foundation Trust, Imperial College Healthcare NHS Trust	COVID-19 Genomics UK (COG-UK) Consortium	Sergi Castellano et al
172674	England/LOND-12E885C/2020	EPI_ISL_865701	University College London, Great Ormond Street Hospital for Children NHS Foundation Trust, Imperial College Healthcare NHS Trust	COVID-19 Genomics UK (COG-UK) Consortium	Sergi Castellano et al
172675	England/LOND-12E8889/2020	EPI_ISL_865702	University College London, Great Ormond Street Hospital for Children NHS Foundation Trust, Imperial College Healthcare NHS Trust	COVID-19 Genomics UK (COG-UK) Consortium	Sergi Castellano et al
172677	England/LOND-12E88A7/2020	EPI_ISL_865704	University College London, Great Ormond Street Hospital for Children NHS Foundation Trust, Imperial College Healthcare NHS Trust	COVID-19 Genomics UK (COG-UK) Consortium	Sergi Castellano et al
172678	England/LOND-12E88B6/2020	EPI_ISL_865705	University College London, Great Ormond Street Hospital for Children NHS Foundation Trust, Imperial College Healthcare NHS Trust	COVID-19 Genomics UK (COG-UK) Consortium	Sergi Castellano et al
172680	England/LOND-12E88D4/2020	EPI_ISL_865707	University College London, Great Ormond Street Hospital for Children NHS Foundation Trust, Imperial College Healthcare NHS Trust	COVID-19 Genomics UK (COG-UK) Consortium	Sergi Castellano et al
172683	England/LOND-12E891D/2020	EPI_ISL_865710	University College London, Great Ormond Street Hospital for Children NHS Foundation Trust, Imperial College Healthcare NHS Trust	COVID-19 Genomics UK (COG-UK) Consortium	Sergi Castellano et al
172685	England/LOND-12E893B/2020	EPI_ISL_865712	University College London, Great Ormond Street Hospital for Children NHS Foundation Trust, Imperial College Healthcare NHS Trust	COVID-19 Genomics UK (COG-UK) Consortium	Sergi Castellano et al
172687	England/LOND-12E8959/2020	EPI_ISL_865714	University College London, Great Ormond Street Hospital for Children NHS Foundation Trust, Imperial College Healthcare NHS Trust	COVID-19 Genomics UK (COG-UK) Consortium	Sergi Castellano et al
172689	England/LOND-12E8977/2020	EPI_ISL_865716	University College London, Great Ormond Street Hospital for Children NHS Foundation Trust, Imperial College Healthcare NHS Trust	COVID-19 Genomics UK (COG-UK) Consortium	Sergi Castellano et al
172693	England/LOND-12E89C2/2020	EPI_ISL_865720	University College London, Great Ormond Street Hospital for Children NHS Foundation Trust, Imperial College Healthcare NHS Trust	COVID-19 Genomics UK (COG-UK) Consortium	Sergi Castellano et al
172695	England/LOND-12E89E0/2020	EPI_ISL_865722	University College London, Great Ormond Street Hospital for Children NHS Foundation Trust, Imperial College Healthcare NHS Trust	COVID-19 Genomics UK (COG-UK) Consortium	Sergi Castellano et al
172707	England/LOND-12E8ADE/2020	EPI_ISL_865734	University College London, Great Ormond Street Hospital for Children NHS Foundation Trust, Imperial College Healthcare NHS Trust	COVID-19 Genomics UK (COG-UK) Consortium	Sergi Castellano et al
172710	England/LOND-12E8B08/2020	EPI_ISL_865737	University College London, Great Ormond Street Hospital for Children NHS Foundation Trust, Imperial College Healthcare NHS Trust	COVID-19 Genomics UK (COG-UK) Consortium	Sergi Castellano et al
172711	England/LOND-12E8B17/2020	EPI_ISL_865738	University College London, Great Ormond Street Hospital for Children NHS Foundation Trust, Imperial College Healthcare NHS Trust	COVID-19 Genomics UK (COG-UK) Consortium	Sergi Castellano et al
172719	England/LOND-12E8BAE/2020	EPI_ISL_865746	University College London, Great Ormond Street Hospital for Children NHS Foundation Trust, Imperial College Healthcare NHS Trust	COVID-19 Genomics UK (COG-UK) Consortium	Sergi Castellano et al
172722	England/LOND-12E8BF9/2020	EPI_ISL_865749	University College London, Great Ormond Street Hospital for Children NHS Foundation Trust, Imperial College Healthcare NHS Trust	COVID-19 Genomics UK (COG-UK) Consortium	Sergi Castellano et al
172751	England/LOND-12E8DD5/2020	EPI_ISL_865779	University College London, Great Ormond Street Hospital for Children NHS Foundation Trust, Imperial College Healthcare NHS Trust	COVID-19 Genomics UK (COG-UK) Consortium	Sergi Castellano et al
172767	England/LOND-12E8ED2/2020	EPI_ISL_865795	University College London, Great Ormond Street Hospital for Children NHS Foundation Trust, Imperial College Healthcare NHS Trust	COVID-19 Genomics UK (COG-UK) Consortium	Sergi Castellano et al
172785	England/LOND-12E9017/2020	EPI_ISL_865814	University College London, Great Ormond Street Hospital for Children NHS Foundation Trust, Imperial College Healthcare NHS Trust	COVID-19 Genomics UK (COG-UK) Consortium	Sergi Castellano et al
172786	England/LOND-12E9026/2020	EPI_ISL_865815	University College London, Great Ormond Street Hospital for Children NHS Foundation Trust, Imperial College Healthcare NHS Trust	COVID-19 Genomics UK (COG-UK) Consortium	Sergi Castellano et al
172823	England/LOND-12E92A8/2021	EPI_ISL_919968	University College London, Great Ormond Street Hospital for Children NHS Foundation Trust, Imperial College Healthcare NHS Trust	COVID-19 Genomics UK (COG-UK) Consortium	Sergi Castellano et al
172855	England/LOND-12E94B1/2021	EPI_ISL_920000	University College London, Great Ormond Street Hospital for Children NHS Foundation Trust, Imperial College Healthcare NHS Trust	COVID-19 Genomics UK (COG-UK) Consortium	Sergi Castellano et al
172915	England/LOND-12E990D/2021	EPI_ISL_920062	University College London, Great Ormond Street Hospital for Children NHS Foundation Trust, Imperial College Healthcare NHS Trust	COVID-19 Genomics UK (COG-UK) Consortium	Sergi Castellano et al
172950	England/LOND-12EA34A/2021	EPI_ISL_838941	University College London, Great Ormond Street Hospital for Children NHS Foundation Trust, Imperial College Healthcare NHS Trust	COVID-19 Genomics UK (COG-UK) Consortium	Sergi Castellano et al
172951	England/LOND-12EA359/2021	EPI_ISL_838942	University College London, Great Ormond Street Hospital for Children NHS Foundation Trust, Imperial College Healthcare NHS Trust	COVID-19 Genomics UK (COG-UK) Consortium	Sergi Castellano et al
172952	England/LOND-12EA377/2021	EPI_ISL_838943	University College London, Great Ormond Street Hospital for Children NHS Foundation Trust, Imperial College Healthcare NHS Trust	COVID-19 Genomics UK (COG-UK) Consortium	Sergi Castellano et al
172954	England/LOND-12EA395/2021	EPI_ISL_838945	University College London, Great Ormond Street Hospital for Children NHS Foundation Trust, Imperial College Healthcare NHS Trust	COVID-19 Genomics UK (COG-UK) Consortium	Sergi Castellano et al
172956	England/LOND-12EA474/2021	EPI_ISL_838947	University College London, Great Ormond Street Hospital for Children NHS Foundation Trust, Imperial College Healthcare NHS Trust	COVID-19 Genomics UK (COG-UK) Consortium	Sergi Castellano et al
172960	England/LOND-12EA5EA/2021	EPI_ISL_838952	University College London, Great Ormond Street Hospital for Children NHS Foundation Trust, Imperial College Healthcare NHS Trust	COVID-19 Genomics UK (COG-UK) Consortium	Sergi Castellano et al
172964	England/LOND-12EA80F/2021	EPI_ISL_838956	University College London, Great Ormond Street Hospital for Children NHS Foundation Trust, Imperial College Healthcare NHS Trust	COVID-19 Genomics UK (COG-UK) Consortium	Sergi Castellano et al
172971	England/LOND-12EACD6/2021	EPI_ISL_838963	University College London, Great Ormond Street Hospital for Children NHS Foundation Trust, Imperial College Healthcare NHS Trust	COVID-19 Genomics UK (COG-UK) Consortium	Sergi Castellano et al
172975	England/LOND-12EB0F7/2021	EPI_ISL_838967	University College London, Great Ormond Street Hospital for Children NHS Foundation Trust, Imperial College Healthcare NHS Trust	COVID-19 Genomics UK (COG-UK) Consortium	Sergi Castellano et al
172983	England/LOND-12EB6AA/2021	EPI_ISL_838975	University College London, Great Ormond Street Hospital for Children NHS Foundation Trust, Imperial College Healthcare NHS Trust	COVID-19 Genomics UK (COG-UK) Consortium	Sergi Castellano et al
172985	England/LOND-12EB6C8/2021	EPI_ISL_838977	University College London, Great Ormond Street Hospital for Children NHS Foundation Trust, Imperial College Healthcare NHS Trust	COVID-19 Genomics UK (COG-UK) Consortium	Sergi Castellano et al
172990	England/LOND-12EB947/2021	EPI_ISL_838983	University College London, Great Ormond Street Hospital for Children NHS Foundation Trust, Imperial College Healthcare NHS Trust	COVID-19 Genomics UK (COG-UK) Consortium	Sergi Castellano et al
172992	England/LOND-12EBAAE/2021	EPI_ISL_838985	University College London, Great Ormond Street Hospital for Children NHS Foundation Trust, Imperial College Healthcare NHS Trust	COVID-19 Genomics UK (COG-UK) Consortium	Sergi Castellano et al
173002	England/LOND-12EC4FA/2021	EPI_ISL_838989	University College London, Great Ormond Street Hospital for Children NHS Foundation Trust, Imperial College Healthcare NHS Trust	COVID-19 Genomics UK (COG-UK) Consortium	Sergi Castellano et al
173003	England/LOND-12EC506/2021	EPI_ISL_838990	University College London, Great Ormond Street Hospital for Children NHS Foundation Trust, Imperial College Healthcare NHS Trust	COVID-19 Genomics UK (COG-UK) Consortium	Sergi Castellano et al
173016	England/LOND-12ECA25/2021	EPI_ISL_838991	University College London, Great Ormond Street Hospital for Children NHS Foundation Trust, Imperial College Healthcare NHS Trust	COVID-19 Genomics UK (COG-UK) Consortium	Sergi Castellano et al
173017	England/LOND-12ECA34/2021	EPI_ISL_838992	University College London, Great Ormond Street Hospital for Children NHS Foundation Trust, Imperial College Healthcare NHS Trust	COVID-19 Genomics UK (COG-UK) Consortium	Sergi Castellano et al
173018	England/LOND-12ECADA/2021	EPI_ISL_838993	University College London, Great Ormond Street Hospital for Children NHS Foundation Trust, Imperial College Healthcare NHS Trust	COVID-19 Genomics UK (COG-UK) Consortium	Sergi Castellano et al
173027	England/LOND-12ECE1A/2021	EPI_ISL_839002	University College London, Great Ormond Street Hospital for Children NHS Foundation Trust, Imperial College Healthcare NHS Trust	COVID-19 Genomics UK (COG-UK) Consortium	Sergi Castellano et al
173028	England/LOND-12ECE38/2021	EPI_ISL_839003	University College London, Great Ormond Street Hospital for Children NHS Foundation Trust, Imperial College Healthcare NHS Trust	COVID-19 Genomics UK (COG-UK) Consortium	Sergi Castellano et al
173029	England/LOND-12ECE83/2021	EPI_ISL_839004	University College London, Great Ormond Street Hospital for Children NHS Foundation Trust, Imperial College Healthcare NHS Trust	COVID-19 Genomics UK (COG-UK) Consortium	Sergi Castellano et al
173030	England/LOND-12ECEA1/2021	EPI_ISL_839005	University College London, Great Ormond Street Hospital for Children NHS Foundation Trust, Imperial College Healthcare NHS Trust	COVID-19 Genomics UK (COG-UK) Consortium	Sergi Castellano et al
173032	England/LOND-12ECF08/2021	EPI_ISL_839007	University College London, Great Ormond Street Hospital for Children NHS Foundation Trust, Imperial College Healthcare NHS Trust	COVID-19 Genomics UK (COG-UK) Consortium	Sergi Castellano et al
173035	England/LOND-12ECF71/2021	EPI_ISL_839010	University College London, Great Ormond Street Hospital for Children NHS Foundation Trust, Imperial College Healthcare NHS Trust	COVID-19 Genomics UK (COG-UK) Consortium	Sergi Castellano et al
173052	England/LOND-12ED7C3/2021	EPI_ISL_865878	University College London, Great Ormond Street Hospital for Children NHS Foundation Trust, Imperial College Healthcare NHS Trust	COVID-19 Genomics UK (COG-UK) Consortium	Sergi Castellano et al
173063	England/LOND-12EE67A/2021	EPI_ISL_839024	University College London, Great Ormond Street Hospital for Children NHS Foundation Trust, Imperial College Healthcare NHS Trust	COVID-19 Genomics UK (COG-UK) Consortium	Sergi Castellano et al
173070	England/LOND-12EEBF3/2021	EPI_ISL_865883	University College London, Great Ormond Street Hospital for Children NHS Foundation Trust, Imperial College Healthcare NHS Trust	COVID-19 Genomics UK (COG-UK) Consortium	Sergi Castellano et al
173083	England/LOND-12EF7B2/2021	EPI_ISL_839027	University College London, Great Ormond Street Hospital for Children NHS Foundation Trust, Imperial College Healthcare NHS Trust	COVID-19 Genomics UK (COG-UK) Consortium	Sergi Castellano et al
173085	England/LOND-12EF9F8/2021	EPI_ISL_839029	University College London, Great Ormond Street Hospital for Children NHS Foundation Trust, Imperial College Healthcare NHS Trust	COVID-19 Genomics UK (COG-UK) Consortium	Sergi Castellano et al
173087	England/LOND-12EFD74/2021	EPI_ISL_839031	University College London, Great Ormond Street Hospital for Children NHS Foundation Trust, Imperial College Healthcare NHS Trust	COVID-19 Genomics UK (COG-UK) Consortium	Sergi Castellano et al
173089	England/LOND-12EFDB0/2021	EPI_ISL_839033	University College London, Great Ormond Street Hospital for Children NHS Foundation Trust, Imperial College Healthcare NHS Trust	COVID-19 Genomics UK (COG-UK) Consortium	Sergi Castellano et al
173090	England/LOND-12EFDDE/2021	EPI_ISL_839034	University College London, Great Ormond Street Hospital for Children NHS Foundation Trust, Imperial College Healthcare NHS Trust	COVID-19 Genomics UK (COG-UK) Consortium	Sergi Castellano et al
173095	England/LOND-12EFEAE/2021	EPI_ISL_839039	University College London, Great Ormond Street Hospital for Children NHS Foundation Trust, Imperial College Healthcare NHS Trust	COVID-19 Genomics UK (COG-UK) Consortium	Sergi Castellano et al
173097	England/LOND-12F010B/2020	EPI_ISL_665674	University College London, Great Ormond Street Hospital for Children NHS Foundation Trust, Imperial College Healthcare NHS Trust	COVID-19 Genomics UK (COG-UK) Consortium	Sergi Castellano et al
173100	England/LOND-12F03BA/2020	EPI_ISL_665335	University College London, Great Ormond Street Hospital for Children NHS Foundation Trust, Imperial College Healthcare NHS Trust	COVID-19 Genomics UK (COG-UK) Consortium	Sergi Castellano et al
173101	England/LOND-12F03D8/2020	EPI_ISL_665428	University College London, Great Ormond Street Hospital for Children NHS Foundation Trust, Imperial College Healthcare NHS Trust	COVID-19 Genomics UK (COG-UK) Consortium	Sergi Castellano et al
173104	England/LOND-12F0499/2020	EPI_ISL_665705	University College London, Great Ormond Street Hospital for Children NHS Foundation Trust, Imperial College Healthcare NHS Trust	COVID-19 Genomics UK (COG-UK) Consortium	Sergi Castellano et al
173106	England/LOND-12F050F/2020	EPI_ISL_665709	University College London, Great Ormond Street Hospital for Children NHS Foundation Trust, Imperial College Healthcare NHS Trust	COVID-19 Genomics UK (COG-UK) Consortium	Sergi Castellano et al
173108	England/LOND-12F0790/2020	EPI_ISL_679575	University College London, Great Ormond Street Hospital for Children NHS Foundation Trust, Imperial College Healthcare NHS Trust	COVID-19 Genomics UK (COG-UK) Consortium	Sergi Castellano et al
173109	England/LOND-12F07AF/2020	EPI_ISL_679576	University College London, Great Ormond Street Hospital for Children NHS Foundation Trust, Imperial College Healthcare NHS Trust	COVID-19 Genomics UK (COG-UK) Consortium	Sergi Castellano et al
173110	England/LOND-12F07CD/2020	EPI_ISL_679577	University College London, Great Ormond Street Hospital for Children NHS Foundation Trust, Imperial College Healthcare NHS Trust	COVID-19 Genomics UK (COG-UK) Consortium	Sergi Castellano et al
173113	England/LOND-12F0806/2020	EPI_ISL_679580	University College London, Great Ormond Street Hospital for Children NHS Foundation Trust, Imperial College Healthcare NHS Trust	COVID-19 Genomics UK (COG-UK) Consortium	Sergi Castellano et al
173115	England/LOND-12F0824/2020	EPI_ISL_679582	University College London, Great Ormond Street Hospital for Children NHS Foundation Trust, Imperial College Healthcare NHS Trust	COVID-19 Genomics UK (COG-UK) Consortium	Sergi Castellano et al
173116	England/LOND-12F0833/2020	EPI_ISL_679583	University College London, Great Ormond Street Hospital for Children NHS Foundation Trust, Imperial College Healthcare NHS Trust	COVID-19 Genomics UK (COG-UK) Consortium	Sergi Castellano et al
173117	England/LOND-12F087F/2020	EPI_ISL_679584	University College London, Great Ormond Street Hospital for Children NHS Foundation Trust, Imperial College Healthcare NHS Trust	COVID-19 Genomics UK (COG-UK) Consortium	Sergi Castellano et al
173119	England/LOND-12F08AC/2020	EPI_ISL_679586	University College London, Great Ormond Street Hospital for Children NHS Foundation Trust, Imperial College Healthcare NHS Trust	COVID-19 Genomics UK (COG-UK) Consortium	Sergi Castellano et al
173120	England/LOND-12F08BB/2020	EPI_ISL_679587	University College London, Great Ormond Street Hospital for Children NHS Foundation Trust, Imperial College Healthcare NHS Trust	COVID-19 Genomics UK (COG-UK) Consortium	Sergi Castellano et al
173121	England/LOND-12F08CA/2020	EPI_ISL_679588	University College London, Great Ormond Street Hospital for Children NHS Foundation Trust, Imperial College Healthcare NHS Trust	COVID-19 Genomics UK (COG-UK) Consortium	Sergi Castellano et al
173122	England/LOND-12F08D9/2020	EPI_ISL_679589	University College London, Great Ormond Street Hospital for Children NHS Foundation Trust, Imperial College Healthcare NHS Trust	COVID-19 Genomics UK (COG-UK) Consortium	Sergi Castellano et al
173123	England/LOND-12F0903/2020	EPI_ISL_679590	University College London, Great Ormond Street Hospital for Children NHS Foundation Trust, Imperial College Healthcare NHS Trust	COVID-19 Genomics UK (COG-UK) Consortium	Sergi Castellano et al
173124	England/LOND-12F0912/2020	EPI_ISL_679591	University College London, Great Ormond Street Hospital for Children NHS Foundation Trust, Imperial College Healthcare NHS Trust	COVID-19 Genomics UK (COG-UK) Consortium	Sergi Castellano et al
173126	England/LOND-12F094F/2020	EPI_ISL_679593	University College London, Great Ormond Street Hospital for Children NHS Foundation Trust, Imperial College Healthcare NHS Trust	COVID-19 Genomics UK (COG-UK) Consortium	Sergi Castellano et al
173127	England/LOND-12F097C/2020	EPI_ISL_679594	University College London, Great Ormond Street Hospital for Children NHS Foundation Trust, Imperial College Healthcare NHS Trust	COVID-19 Genomics UK (COG-UK) Consortium	Sergi Castellano et al
173129	England/LOND-12F099A/2020	EPI_ISL_679596	University College London, Great Ormond Street Hospital for Children NHS Foundation Trust, Imperial College Healthcare NHS Trust	COVID-19 Genomics UK (COG-UK) Consortium	Sergi Castellano et al
173130	England/LOND-12F09A9/2020	EPI_ISL_679597	University College London, Great Ormond Street Hospital for Children NHS Foundation Trust, Imperial College Healthcare NHS Trust	COVID-19 Genomics UK (COG-UK) Consortium	Sergi Castellano et al
173133	England/LOND-12F0A88/2020	EPI_ISL_679600	University College London, Great Ormond Street Hospital for Children NHS Foundation Trust, Imperial College Healthcare NHS Trust	COVID-19 Genomics UK (COG-UK) Consortium	Sergi Castellano et al
173135	England/LOND-12F0AA6/2020	EPI_ISL_679602	University College London, Great Ormond Street Hospital for Children NHS Foundation Trust, Imperial College Healthcare NHS Trust	COVID-19 Genomics UK (COG-UK) Consortium	Sergi Castellano et al
173136	England/LOND-12F0AC4/2020	EPI_ISL_679603	University College London, Great Ormond Street Hospital for Children NHS Foundation Trust, Imperial College Healthcare NHS Trust	COVID-19 Genomics UK (COG-UK) Consortium	Sergi Castellano et al
173137	England/LOND-12F0AE2/2020	EPI_ISL_679604	University College London, Great Ormond Street Hospital for Children NHS Foundation Trust, Imperial College Healthcare NHS Trust	COVID-19 Genomics UK (COG-UK) Consortium	Sergi Castellano et al
173138	England/LOND-12F0B2B/2020	EPI_ISL_679605	University College London, Great Ormond Street Hospital for Children NHS Foundation Trust, Imperial College Healthcare NHS Trust	COVID-19 Genomics UK (COG-UK) Consortium	Sergi Castellano et al
173139	England/LOND-12F0B3A/2020	EPI_ISL_679606	University College London, Great Ormond Street Hospital for Children NHS Foundation Trust, Imperial College Healthcare NHS Trust	COVID-19 Genomics UK (COG-UK) Consortium	Sergi Castellano et al
173140	England/LOND-12F0B49/2020	EPI_ISL_679607	University College London, Great Ormond Street Hospital for Children NHS Foundation Trust, Imperial College Healthcare NHS Trust	COVID-19 Genomics UK (COG-UK) Consortium	Sergi Castellano et al
173142	England/LOND-12F0BA3/2020	EPI_ISL_679609	University College London, Great Ormond Street Hospital for Children NHS Foundation Trust, Imperial College Healthcare NHS Trust	COVID-19 Genomics UK (COG-UK) Consortium	Sergi Castellano et al
173144	England/LOND-12F0BD0/2020	EPI_ISL_679611	University College London, Great Ormond Street Hospital for Children NHS Foundation Trust, Imperial College Healthcare NHS Trust	COVID-19 Genomics UK (COG-UK) Consortium	Sergi Castellano et al
173147	England/LOND-12F0C28/2020	EPI_ISL_679614	University College London, Great Ormond Street Hospital for Children NHS Foundation Trust, Imperial College Healthcare NHS Trust	COVID-19 Genomics UK (COG-UK) Consortium	Sergi Castellano et al
173149	England/LOND-12F0C73/2020	EPI_ISL_724597	University College London, Great Ormond Street Hospital for Children NHS Foundation Trust, Imperial College Healthcare NHS Trust	COVID-19 Genomics UK (COG-UK) Consortium	Sergi Castellano et al
173153	England/LOND-12F0CEC/2020	EPI_ISL_705297	University College London, Great Ormond Street Hospital for Children NHS Foundation Trust, Imperial College Healthcare NHS Trust	COVID-19 Genomics UK (COG-UK) Consortium	Sergi Castellano et al
173155	England/LOND-12F0D25/2020	EPI_ISL_679618	University College London, Great Ormond Street Hospital for Children NHS Foundation Trust, Imperial College Healthcare NHS Trust	COVID-19 Genomics UK (COG-UK) Consortium	Sergi Castellano et al
173157	England/LOND-12F0D43/2020	EPI_ISL_679620	University College London, Great Ormond Street Hospital for Children NHS Foundation Trust, Imperial College Healthcare NHS Trust	COVID-19 Genomics UK (COG-UK) Consortium	Sergi Castellano et al
173158	England/LOND-12F0D61/2020	EPI_ISL_702661	University College London, Great Ormond Street Hospital for Children NHS Foundation Trust, Imperial College Healthcare NHS Trust	COVID-19 Genomics UK (COG-UK) Consortium	Sergi Castellano et al
173160	England/LOND-12F0DCB/2020	EPI_ISL_705337	University College London, Great Ormond Street Hospital for Children NHS Foundation Trust, Imperial College Healthcare NHS Trust	COVID-19 Genomics UK (COG-UK) Consortium	Sergi Castellano et al
173162	England/LOND-12F0E04/2020	EPI_ISL_705285	University College London, Great Ormond Street Hospital for Children NHS Foundation Trust, Imperial College Healthcare NHS Trust	COVID-19 Genomics UK (COG-UK) Consortium	Sergi Castellano et al
173170	England/LOND-12F0F2F/2020	EPI_ISL_705283	University College London, Great Ormond Street Hospital for Children NHS Foundation Trust, Imperial College Healthcare NHS Trust	COVID-19 Genomics UK (COG-UK) Consortium	Sergi Castellano et al
173174	England/LOND-12F0FB6/2020	EPI_ISL_724598	University College London, Great Ormond Street Hospital for Children NHS Foundation Trust, Imperial College Healthcare NHS Trust	COVID-19 Genomics UK (COG-UK) Consortium	Sergi Castellano et al
173177	England/LOND-12F100D/2020	EPI_ISL_724601	University College London, Great Ormond Street Hospital for Children NHS Foundation Trust, Imperial College Healthcare NHS Trust	COVID-19 Genomics UK (COG-UK) Consortium	Sergi Castellano et al
173183	England/LOND-12F135F/2020	EPI_ISL_724607	University College London, Great Ormond Street Hospital for Children NHS Foundation Trust, Imperial College Healthcare NHS Trust	COVID-19 Genomics UK (COG-UK) Consortium	Sergi Castellano et al
173186	England/LOND-12F146B/2020	EPI_ISL_763784	University College London, Great Ormond Street Hospital for Children NHS Foundation Trust, Imperial College Healthcare NHS Trust	COVID-19 Genomics UK (COG-UK) Consortium	Sergi Castellano et al
173200	England/LOND-12F15E0/2020	EPI_ISL_813907	University College London, Great Ormond Street Hospital for Children NHS Foundation Trust, Imperial College Healthcare NHS Trust	COVID-19 Genomics UK (COG-UK) Consortium	Sergi Castellano et al
173209	England/LOND-12F1674/2020	EPI_ISL_763377	University College London, Great Ormond Street Hospital for Children NHS Foundation Trust, Imperial College Healthcare NHS Trust	COVID-19 Genomics UK (COG-UK) Consortium	Sergi Castellano et al
173213	England/LOND-12F16B0/2020	EPI_ISL_764383	University College London, Great Ormond Street Hospital for Children NHS Foundation Trust, Imperial College Healthcare NHS Trust	COVID-19 Genomics UK (COG-UK) Consortium	Sergi Castellano et al
173214	England/LOND-12F16CF/2020	EPI_ISL_764384	University College London, Great Ormond Street Hospital for Children NHS Foundation Trust, Imperial College Healthcare NHS Trust	COVID-19 Genomics UK (COG-UK) Consortium	Sergi Castellano et al
173215	England/LOND-12F16ED/2020	EPI_ISL_763728	University College London, Great Ormond Street Hospital for Children NHS Foundation Trust, Imperial College Healthcare NHS Trust	COVID-19 Genomics UK (COG-UK) Consortium	Sergi Castellano et al
173216	England/LOND-12F16FC/2020	EPI_ISL_763745	University College London, Great Ormond Street Hospital for Children NHS Foundation Trust, Imperial College Healthcare NHS Trust	COVID-19 Genomics UK (COG-UK) Consortium	Sergi Castellano et al
173218	England/LOND-12F1717/2020	EPI_ISL_763544	University College London, Great Ormond Street Hospital for Children NHS Foundation Trust, Imperial College Healthcare NHS Trust	COVID-19 Genomics UK (COG-UK) Consortium	Sergi Castellano et al
173219	England/LOND-12F1726/2020	EPI_ISL_764385	University College London, Great Ormond Street Hospital for Children NHS Foundation Trust, Imperial College Healthcare NHS Trust	COVID-19 Genomics UK (COG-UK) Consortium	Sergi Castellano et al
173220	England/LOND-12F1735/2020	EPI_ISL_763700	University College London, Great Ormond Street Hospital for Children NHS Foundation Trust, Imperial College Healthcare NHS Trust	COVID-19 Genomics UK (COG-UK) Consortium	Sergi Castellano et al
173224	England/LOND-12F1771/2020	EPI_ISL_763757	University College London, Great Ormond Street Hospital for Children NHS Foundation Trust, Imperial College Healthcare NHS Trust	COVID-19 Genomics UK (COG-UK) Consortium	Sergi Castellano et al
173230	England/LOND-12F17F9/2020	EPI_ISL_763545	University College London, Great Ormond Street Hospital for Children NHS Foundation Trust, Imperial College Healthcare NHS Trust	COVID-19 Genomics UK (COG-UK) Consortium	Sergi Castellano et al
173239	England/LOND-12F188D/2020	EPI_ISL_763567	University College London, Great Ormond Street Hospital for Children NHS Foundation Trust, Imperial College Healthcare NHS Trust	COVID-19 Genomics UK (COG-UK) Consortium	Sergi Castellano et al
173244	England/LOND-12F18D8/2020	EPI_ISL_763486	University College London, Great Ormond Street Hospital for Children NHS Foundation Trust, Imperial College Healthcare NHS Trust	COVID-19 Genomics UK (COG-UK) Consortium	Sergi Castellano et al
173248	England/LOND-12F1920/2020	EPI_ISL_763628	University College London, Great Ormond Street Hospital for Children NHS Foundation Trust, Imperial College Healthcare NHS Trust	COVID-19 Genomics UK (COG-UK) Consortium	Sergi Castellano et al
173269	England/LOND-12F1AF0/2020	EPI_ISL_764386	University College London, Great Ormond Street Hospital for Children NHS Foundation Trust, Imperial College Healthcare NHS Trust	COVID-19 Genomics UK (COG-UK) Consortium	Sergi Castellano et al
173294	England/LOND-12F1D9D/2020	EPI_ISL_813934	University College London, Great Ormond Street Hospital for Children NHS Foundation Trust, Imperial College Healthcare NHS Trust	COVID-19 Genomics UK (COG-UK) Consortium	Sergi Castellano et al
173303	England/LOND-12F1E4F/2020	EPI_ISL_813942	University College London, Great Ormond Street Hospital for Children NHS Foundation Trust, Imperial College Healthcare NHS Trust	COVID-19 Genomics UK (COG-UK) Consortium	Sergi Castellano et al
173310	England/LOND-12F1ED6/2020	EPI_ISL_813949	University College London, Great Ormond Street Hospital for Children NHS Foundation Trust, Imperial College Healthcare NHS Trust	COVID-19 Genomics UK (COG-UK) Consortium	Sergi Castellano et al
173311	England/LOND-12F1EE5/2020	EPI_ISL_813950	University College London, Great Ormond Street Hospital for Children NHS Foundation Trust, Imperial College Healthcare NHS Trust	COVID-19 Genomics UK (COG-UK) Consortium	Sergi Castellano et al
173315	England/LOND-12F1F2E/2020	EPI_ISL_813954	University College London, Great Ormond Street Hospital for Children NHS Foundation Trust, Imperial College Healthcare NHS Trust	COVID-19 Genomics UK (COG-UK) Consortium	Sergi Castellano et al
173320	England/LOND-12F1F79/2020	EPI_ISL_813959	University College London, Great Ormond Street Hospital for Children NHS Foundation Trust, Imperial College Healthcare NHS Trust	COVID-19 Genomics UK (COG-UK) Consortium	Sergi Castellano et al
173324	England/LOND-12F1FB5/2020	EPI_ISL_813963	University College London, Great Ormond Street Hospital for Children NHS Foundation Trust, Imperial College Healthcare NHS Trust	COVID-19 Genomics UK (COG-UK) Consortium	Sergi Castellano et al
173334	England/LOND-12F20B1/2020	EPI_ISL_819892	University College London, Great Ormond Street Hospital for Children NHS Foundation Trust, Imperial College Healthcare NHS Trust	COVID-19 Genomics UK (COG-UK) Consortium	Sergi Castellano et al
173341	England/LOND-12F2181/2020	EPI_ISL_819882	University College London, Great Ormond Street Hospital for Children NHS Foundation Trust, Imperial College Healthcare NHS Trust	COVID-19 Genomics UK (COG-UK) Consortium	Sergi Castellano et al
173346	England/LOND-12F2233/2020	EPI_ISL_819926	University College London, Great Ormond Street Hospital for Children NHS Foundation Trust, Imperial College Healthcare NHS Trust	COVID-19 Genomics UK (COG-UK) Consortium	Sergi Castellano et al
173348	England/LOND-12F2260/2020	EPI_ISL_819943	University College London, Great Ormond Street Hospital for Children NHS Foundation Trust, Imperial College Healthcare NHS Trust	COVID-19 Genomics UK (COG-UK) Consortium	Sergi Castellano et al
173350	England/LOND-12F229D/2020	EPI_ISL_819944	University College London, Great Ormond Street Hospital for Children NHS Foundation Trust, Imperial College Healthcare NHS Trust	COVID-19 Genomics UK (COG-UK) Consortium	Sergi Castellano et al
173352	England/LOND-12F22CA/2020	EPI_ISL_819940	University College London, Great Ormond Street Hospital for Children NHS Foundation Trust, Imperial College Healthcare NHS Trust	COVID-19 Genomics UK (COG-UK) Consortium	Sergi Castellano et al
173354	England/LOND-12F2303/2020	EPI_ISL_819923	University College London, Great Ormond Street Hospital for Children NHS Foundation Trust, Imperial College Healthcare NHS Trust	COVID-19 Genomics UK (COG-UK) Consortium	Sergi Castellano et al
173355	England/LOND-12F237C/2020	EPI_ISL_819883	University College London, Great Ormond Street Hospital for Children NHS Foundation Trust, Imperial College Healthcare NHS Trust	COVID-19 Genomics UK (COG-UK) Consortium	Sergi Castellano et al
173356	England/LOND-12F2400/2020	EPI_ISL_819893	University College London, Great Ormond Street Hospital for Children NHS Foundation Trust, Imperial College Healthcare NHS Trust	COVID-19 Genomics UK (COG-UK) Consortium	Sergi Castellano et al
173367	England/LOND-12F2576/2020	EPI_ISL_819962	University College London, Great Ormond Street Hospital for Children NHS Foundation Trust, Imperial College Healthcare NHS Trust	COVID-19 Genomics UK (COG-UK) Consortium	Sergi Castellano et al
173372	England/LOND-12F25C1/2020	EPI_ISL_819951	University College London, Great Ormond Street Hospital for Children NHS Foundation Trust, Imperial College Healthcare NHS Trust	COVID-19 Genomics UK (COG-UK) Consortium	Sergi Castellano et al
173374	England/LOND-12F25FE/2020	EPI_ISL_819955	University College London, Great Ormond Street Hospital for Children NHS Foundation Trust, Imperial College Healthcare NHS Trust	COVID-19 Genomics UK (COG-UK) Consortium	Sergi Castellano et al
173377	England/LOND-12F2628/2020	EPI_ISL_819998	University College London, Great Ormond Street Hospital for Children NHS Foundation Trust, Imperial College Healthcare NHS Trust	COVID-19 Genomics UK (COG-UK) Consortium	Sergi Castellano et al
173379	England/LOND-12F2646/2020	EPI_ISL_819957	University College London, Great Ormond Street Hospital for Children NHS Foundation Trust, Imperial College Healthcare NHS Trust	COVID-19 Genomics UK (COG-UK) Consortium	Sergi Castellano et al
173382	England/LOND-12F2691/2020	EPI_ISL_820000	University College London, Great Ormond Street Hospital for Children NHS Foundation Trust, Imperial College Healthcare NHS Trust	COVID-19 Genomics UK (COG-UK) Consortium	Sergi Castellano et al
173387	England/LOND-12F26FB/2020	EPI_ISL_820012	University College London, Great Ormond Street Hospital for Children NHS Foundation Trust, Imperial College Healthcare NHS Trust	COVID-19 Genomics UK (COG-UK) Consortium	Sergi Castellano et al
173390	England/LOND-12F2725/2020	EPI_ISL_820331	University College London, Great Ormond Street Hospital for Children NHS Foundation Trust, Imperial College Healthcare NHS Trust	COVID-19 Genomics UK (COG-UK) Consortium	Sergi Castellano et al
173403	England/LOND-12F27F8/2020	EPI_ISL_820039	University College London, Great Ormond Street Hospital for Children NHS Foundation Trust, Imperial College Healthcare NHS Trust	COVID-19 Genomics UK (COG-UK) Consortium	Sergi Castellano et al
173404	England/LOND-12F2804/2020	EPI_ISL_820040	University College London, Great Ormond Street Hospital for Children NHS Foundation Trust, Imperial College Healthcare NHS Trust	COVID-19 Genomics UK (COG-UK) Consortium	Sergi Castellano et al
173407	England/LOND-12F2840/2020	EPI_ISL_820019	University College London, Great Ormond Street Hospital for Children NHS Foundation Trust, Imperial College Healthcare NHS Trust	COVID-19 Genomics UK (COG-UK) Consortium	Sergi Castellano et al
173410	England/LOND-12F287D/2020	EPI_ISL_820018	University College London, Great Ormond Street Hospital for Children NHS Foundation Trust, Imperial College Healthcare NHS Trust	COVID-19 Genomics UK (COG-UK) Consortium	Sergi Castellano et al
173419	England/LOND-12F2901/2020	EPI_ISL_820226	University College London, Great Ormond Street Hospital for Children NHS Foundation Trust, Imperial College Healthcare NHS Trust	COVID-19 Genomics UK (COG-UK) Consortium	Sergi Castellano et al
173424	England/LOND-12F296B/2020	EPI_ISL_820100	University College London, Great Ormond Street Hospital for Children NHS Foundation Trust, Imperial College Healthcare NHS Trust	COVID-19 Genomics UK (COG-UK) Consortium	Sergi Castellano et al
173427	England/LOND-12F2998/2020	EPI_ISL_820101	University College London, Great Ormond Street Hospital for Children NHS Foundation Trust, Imperial College Healthcare NHS Trust	COVID-19 Genomics UK (COG-UK) Consortium	Sergi Castellano et al
173433	England/LOND-12F2A0E/2020	EPI_ISL_819967	University College London, Great Ormond Street Hospital for Children NHS Foundation Trust, Imperial College Healthcare NHS Trust	COVID-19 Genomics UK (COG-UK) Consortium	Sergi Castellano et al
173443	England/LOND-12F2AA4/2020	EPI_ISL_820127	University College London, Great Ormond Street Hospital for Children NHS Foundation Trust, Imperial College Healthcare NHS Trust	COVID-19 Genomics UK (COG-UK) Consortium	Sergi Castellano et al
173447	England/LOND-12F2AFF/2020	EPI_ISL_820236	University College London, Great Ormond Street Hospital for Children NHS Foundation Trust, Imperial College Healthcare NHS Trust	COVID-19 Genomics UK (COG-UK) Consortium	Sergi Castellano et al
173449	England/LOND-12F2B1A/2020	EPI_ISL_820052	University College London, Great Ormond Street Hospital for Children NHS Foundation Trust, Imperial College Healthcare NHS Trust	COVID-19 Genomics UK (COG-UK) Consortium	Sergi Castellano et al
173452	England/LOND-12F2B56/2020	EPI_ISL_820099	University College London, Great Ormond Street Hospital for Children NHS Foundation Trust, Imperial College Healthcare NHS Trust	COVID-19 Genomics UK (COG-UK) Consortium	Sergi Castellano et al
173455	England/LOND-12F2B92/2020	EPI_ISL_820059	University College London, Great Ormond Street Hospital for Children NHS Foundation Trust, Imperial College Healthcare NHS Trust	COVID-19 Genomics UK (COG-UK) Consortium	Sergi Castellano et al
173458	England/LOND-12F2BCF/2020	EPI_ISL_820118	University College London, Great Ormond Street Hospital for Children NHS Foundation Trust, Imperial College Healthcare NHS Trust	COVID-19 Genomics UK (COG-UK) Consortium	Sergi Castellano et al
173461	England/LOND-12F2C08/2020	EPI_ISL_820271	University College London, Great Ormond Street Hospital for Children NHS Foundation Trust, Imperial College Healthcare NHS Trust	COVID-19 Genomics UK (COG-UK) Consortium	Sergi Castellano et al
173463	England/LOND-12F2C26/2020	EPI_ISL_820282	University College London, Great Ormond Street Hospital for Children NHS Foundation Trust, Imperial College Healthcare NHS Trust	COVID-19 Genomics UK (COG-UK) Consortium	Sergi Castellano et al
173467	England/LOND-12F2C62/2020	EPI_ISL_820123	University College London, Great Ormond Street Hospital for Children NHS Foundation Trust, Imperial College Healthcare NHS Trust	COVID-19 Genomics UK (COG-UK) Consortium	Sergi Castellano et al
173469	England/LOND-12F2C9F/2020	EPI_ISL_820229	University College London, Great Ormond Street Hospital for Children NHS Foundation Trust, Imperial College Healthcare NHS Trust	COVID-19 Genomics UK (COG-UK) Consortium	Sergi Castellano et al
173473	England/LOND-12F2CEA/2020	EPI_ISL_820128	University College London, Great Ormond Street Hospital for Children NHS Foundation Trust, Imperial College Healthcare NHS Trust	COVID-19 Genomics UK (COG-UK) Consortium	Sergi Castellano et al
173474	England/LOND-12F2CF9/2020	EPI_ISL_820273	University College London, Great Ormond Street Hospital for Children NHS Foundation Trust, Imperial College Healthcare NHS Trust	COVID-19 Genomics UK (COG-UK) Consortium	Sergi Castellano et al
173477	England/LOND-12F2ED5/2020	EPI_ISL_819948	University College London, Great Ormond Street Hospital for Children NHS Foundation Trust, Imperial College Healthcare NHS Trust	COVID-19 Genomics UK (COG-UK) Consortium	Sergi Castellano et al
173482	England/LOND-12F2F3C/2020	EPI_ISL_820036	University College London, Great Ormond Street Hospital for Children NHS Foundation Trust, Imperial College Healthcare NHS Trust	COVID-19 Genomics UK (COG-UK) Consortium	Sergi Castellano et al
173485	England/LOND-12F2F69/2020	EPI_ISL_819919	University College London, Great Ormond Street Hospital for Children NHS Foundation Trust, Imperial College Healthcare NHS Trust	COVID-19 Genomics UK (COG-UK) Consortium	Sergi Castellano et al
173506	England/LOND-12F31BD/2020	EPI_ISL_819939	University College London, Great Ormond Street Hospital for Children NHS Foundation Trust, Imperial College Healthcare NHS Trust	COVID-19 Genomics UK (COG-UK) Consortium	Sergi Castellano et al
173509	England/LOND-12F31F9/2020	EPI_ISL_820321	University College London, Great Ormond Street Hospital for Children NHS Foundation Trust, Imperial College Healthcare NHS Trust	COVID-19 Genomics UK (COG-UK) Consortium	Sergi Castellano et al
173510	England/LOND-12F3205/2020	EPI_ISL_820314	University College London, Great Ormond Street Hospital for Children NHS Foundation Trust, Imperial College Healthcare NHS Trust	COVID-19 Genomics UK (COG-UK) Consortium	Sergi Castellano et al
173522	England/LOND-12F334E/2020	EPI_ISL_839042	University College London, Great Ormond Street Hospital for Children NHS Foundation Trust, Imperial College Healthcare NHS Trust	COVID-19 Genomics UK (COG-UK) Consortium	Sergi Castellano et al
173527	England/LOND-12F3566/2021	EPI_ISL_839048	University College London, Great Ormond Street Hospital for Children NHS Foundation Trust, Imperial College Healthcare NHS Trust	COVID-19 Genomics UK (COG-UK) Consortium	Sergi Castellano et al
173530	England/LOND-12F3593/2021	EPI_ISL_839051	University College London, Great Ormond Street Hospital for Children NHS Foundation Trust, Imperial College Healthcare NHS Trust	COVID-19 Genomics UK (COG-UK) Consortium	Sergi Castellano et al
173552	England/LOND-12F37CA/2021	EPI_ISL_839073	University College London, Great Ormond Street Hospital for Children NHS Foundation Trust, Imperial College Healthcare NHS Trust	COVID-19 Genomics UK (COG-UK) Consortium	Sergi Castellano et al
173570	England/LOND-12F3979/2021	EPI_ISL_839091	University College London, Great Ormond Street Hospital for Children NHS Foundation Trust, Imperial College Healthcare NHS Trust	COVID-19 Genomics UK (COG-UK) Consortium	Sergi Castellano et al
173573	England/LOND-12F39A6/2021	EPI_ISL_839094	University College London, Great Ormond Street Hospital for Children NHS Foundation Trust, Imperial College Healthcare NHS Trust	COVID-19 Genomics UK (COG-UK) Consortium	Sergi Castellano et al
173577	England/LOND-12F39F1/2021	EPI_ISL_839098	University College London, Great Ormond Street Hospital for Children NHS Foundation Trust, Imperial College Healthcare NHS Trust	COVID-19 Genomics UK (COG-UK) Consortium	Sergi Castellano et al
173582	England/LOND-12F3EB6/2020	EPI_ISL_839103	University College London, Great Ormond Street Hospital for Children NHS Foundation Trust, Imperial College Healthcare NHS Trust	COVID-19 Genomics UK (COG-UK) Consortium	Sergi Castellano et al
173583	England/LOND-12F3EC5/2020	EPI_ISL_839104	University College London, Great Ormond Street Hospital for Children NHS Foundation Trust, Imperial College Healthcare NHS Trust	COVID-19 Genomics UK (COG-UK) Consortium	Sergi Castellano et al
173585	England/LOND-12F3EE3/2020	EPI_ISL_839106	University College London, Great Ormond Street Hospital for Children NHS Foundation Trust, Imperial College Healthcare NHS Trust	COVID-19 Genomics UK (COG-UK) Consortium	Sergi Castellano et al
173595	England/LOND-12F3FA4/2020	EPI_ISL_839116	University College London, Great Ormond Street Hospital for Children NHS Foundation Trust, Imperial College Healthcare NHS Trust	COVID-19 Genomics UK (COG-UK) Consortium	Sergi Castellano et al
173624	England/LOND-12F426E/2021	EPI_ISL_839145	University College London, Great Ormond Street Hospital for Children NHS Foundation Trust, Imperial College Healthcare NHS Trust	COVID-19 Genomics UK (COG-UK) Consortium	Sergi Castellano et al
173627	England/LOND-12F429B/2021	EPI_ISL_839148	University College London, Great Ormond Street Hospital for Children NHS Foundation Trust, Imperial College Healthcare NHS Trust	COVID-19 Genomics UK (COG-UK) Consortium	Sergi Castellano et al
173633	England/LOND-12F4301/2021	EPI_ISL_839154	University College London, Great Ormond Street Hospital for Children NHS Foundation Trust, Imperial College Healthcare NHS Trust	COVID-19 Genomics UK (COG-UK) Consortium	Sergi Castellano et al
173640	England/LOND-12F437A/2021	EPI_ISL_839161	University College London, Great Ormond Street Hospital for Children NHS Foundation Trust, Imperial College Healthcare NHS Trust	COVID-19 Genomics UK (COG-UK) Consortium	Sergi Castellano et al
173649	England/LOND-12F4583/2021	EPI_ISL_839171	University College London, Great Ormond Street Hospital for Children NHS Foundation Trust, Imperial College Healthcare NHS Trust	COVID-19 Genomics UK (COG-UK) Consortium	Sergi Castellano et al
173668	England/LOND-12F4811/2021	EPI_ISL_839190	University College London, Great Ormond Street Hospital for Children NHS Foundation Trust, Imperial College Healthcare NHS Trust	COVID-19 Genomics UK (COG-UK) Consortium	Sergi Castellano et al
173692	England/LOND-12F49F0/2020	EPI_ISL_839215	University College London, Great Ormond Street Hospital for Children NHS Foundation Trust, Imperial College Healthcare NHS Trust	COVID-19 Genomics UK (COG-UK) Consortium	Sergi Castellano et al
173704	England/LOND-12F4AC0/2020	EPI_ISL_839227	University College London, Great Ormond Street Hospital for Children NHS Foundation Trust, Imperial College Healthcare NHS Trust	COVID-19 Genomics UK (COG-UK) Consortium	Sergi Castellano et al
173719	England/LOND-12F4C9D/2021	EPI_ISL_839243	University College London, Great Ormond Street Hospital for Children NHS Foundation Trust, Imperial College Healthcare NHS Trust	COVID-19 Genomics UK (COG-UK) Consortium	Sergi Castellano et al
173731	England/LOND-12F4FA3/2021	EPI_ISL_839255	University College London, Great Ormond Street Hospital for Children NHS Foundation Trust, Imperial College Healthcare NHS Trust	COVID-19 Genomics UK (COG-UK) Consortium	Sergi Castellano et al
173733	England/LOND-12F4FC1/2021	EPI_ISL_839257	University College London, Great Ormond Street Hospital for Children NHS Foundation Trust, Imperial College Healthcare NHS Trust	COVID-19 Genomics UK (COG-UK) Consortium	Sergi Castellano et al
173746	England/LOND-12F50EB/2021	EPI_ISL_839271	University College London, Great Ormond Street Hospital for Children NHS Foundation Trust, Imperial College Healthcare NHS Trust	COVID-19 Genomics UK (COG-UK) Consortium	Sergi Castellano et al
173747	England/LOND-12F50FA/2021	EPI_ISL_839272	University College London, Great Ormond Street Hospital for Children NHS Foundation Trust, Imperial College Healthcare NHS Trust	COVID-19 Genomics UK (COG-UK) Consortium	Sergi Castellano et al
173758	England/LOND-12F5212/2021	EPI_ISL_839283	University College London, Great Ormond Street Hospital for Children NHS Foundation Trust, Imperial College Healthcare NHS Trust	COVID-19 Genomics UK (COG-UK) Consortium	Sergi Castellano et al
173762	England/LOND-12F526D/2021	EPI_ISL_839287	University College London, Great Ormond Street Hospital for Children NHS Foundation Trust, Imperial College Healthcare NHS Trust	COVID-19 Genomics UK (COG-UK) Consortium	Sergi Castellano et al
173767	England/LOND-12F52B8/2021	EPI_ISL_839292	University College London, Great Ormond Street Hospital for Children NHS Foundation Trust, Imperial College Healthcare NHS Trust	COVID-19 Genomics UK (COG-UK) Consortium	Sergi Castellano et al
173826	England/LOND-12F6071/2021	EPI_ISL_865939	University College London, Great Ormond Street Hospital for Children NHS Foundation Trust, Imperial College Healthcare NHS Trust	COVID-19 Genomics UK (COG-UK) Consortium	Sergi Castellano et al
173841	England/LOND-12F61D8/2021	EPI_ISL_865954	University College London, Great Ormond Street Hospital for Children NHS Foundation Trust, Imperial College Healthcare NHS Trust	COVID-19 Genomics UK (COG-UK) Consortium	Sergi Castellano et al
173926	England/LOND-12F6CF5/2021	EPI_ISL_866012	University College London, Great Ormond Street Hospital for Children NHS Foundation Trust, Imperial College Healthcare NHS Trust	COVID-19 Genomics UK (COG-UK) Consortium	Sergi Castellano et al
173965	England/LOND-12F716E/2021	EPI_ISL_920110	University College London, Great Ormond Street Hospital for Children NHS Foundation Trust, Imperial College Healthcare NHS Trust	COVID-19 Genomics UK (COG-UK) Consortium	Sergi Castellano et al
174063	England/LOND-1322D1A/2020	EPI_ISL_866048	University College London Hospital	COVID-19 Genomics UK (COG-UK) Consortium	Judith Heaney et al
174068	England/LOND-1322DA1/2020	EPI_ISL_866053	University College London Hospital	COVID-19 Genomics UK (COG-UK) Consortium	Judith Heaney et al
174069	England/LOND-1322DB0/2020	EPI_ISL_866054	University College London Hospital	COVID-19 Genomics UK (COG-UK) Consortium	Judith Heaney et al
174072	England/LOND-1322E26/2020	EPI_ISL_866057	University College London Hospital	COVID-19 Genomics UK (COG-UK) Consortium	Judith Heaney et al
174127	England/LOND-1323344/2020	EPI_ISL_866116	University College London Hospital	COVID-19 Genomics UK (COG-UK) Consortium	Judith Heaney et al
174129	England/LOND-1323362/2020	EPI_ISL_866118	University College London Hospital	COVID-19 Genomics UK (COG-UK) Consortium	Judith Heaney et al
174135	England/LOND-13233CC/2020	EPI_ISL_866124	University College London Hospital	COVID-19 Genomics UK (COG-UK) Consortium	Judith Heaney et al
174142	England/LOND-132346F/2020	EPI_ISL_866131	University College London Hospital	COVID-19 Genomics UK (COG-UK) Consortium	Judith Heaney et al
174143	England/LOND-132348D/2020	EPI_ISL_866132	University College London Hospital	COVID-19 Genomics UK (COG-UK) Consortium	Judith Heaney et al
174144	England/LOND-132349C/2020	EPI_ISL_866133	University College London Hospital	COVID-19 Genomics UK (COG-UK) Consortium	Judith Heaney et al
174158	England/LOND-13235B7/2020	EPI_ISL_866148	University College London Hospital	COVID-19 Genomics UK (COG-UK) Consortium	Judith Heaney et al
174161	England/LOND-13235E4/2020	EPI_ISL_866151	University College London Hospital	COVID-19 Genomics UK (COG-UK) Consortium	Judith Heaney et al
174184	England/LOND-1323775/2021	EPI_ISL_866175	University College London Hospital	COVID-19 Genomics UK (COG-UK) Consortium	Judith Heaney et al
174219	England/LOND-1323AE5/2020	EPI_ISL_920199	University College London Hospital	COVID-19 Genomics UK (COG-UK) Consortium	Judith Heaney et al
174232	England/LOND-1323BC4/2020	EPI_ISL_920213	University College London Hospital	COVID-19 Genomics UK (COG-UK) Consortium	Judith Heaney et al
174239	England/LOND-1323C58/2020	EPI_ISL_920220	University College London Hospital	COVID-19 Genomics UK (COG-UK) Consortium	Judith Heaney et al
174299	England/LOND-13242CE/2020	EPI_ISL_920281	University College London Hospital	COVID-19 Genomics UK (COG-UK) Consortium	Judith Heaney et al
174302	England/LOND-13242FB/2021	EPI_ISL_920284	University College London Hospital	COVID-19 Genomics UK (COG-UK) Consortium	Judith Heaney et al
174345	England/LOND-132463B/2021	EPI_ISL_920328	University College London Hospital	COVID-19 Genomics UK (COG-UK) Consortium	Judith Heaney et al
174371	England/LOND-1324871/2020	EPI_ISL_920355	University College London Hospital	COVID-19 Genomics UK (COG-UK) Consortium	Judith Heaney et al
174372	England/LOND-1324880/2020	EPI_ISL_920356	University College London Hospital	COVID-19 Genomics UK (COG-UK) Consortium	Judith Heaney et al
174381	England/LOND-1324941/2020	EPI_ISL_920365	University College London Hospital	COVID-19 Genomics UK (COG-UK) Consortium	Judith Heaney et al
174473	England/LOND-1325315/2020	EPI_ISL_920461	University College London Hospital	COVID-19 Genomics UK (COG-UK) Consortium	Judith Heaney et al
174491	England/LOND-1325500/2020	EPI_ISL_920482	University College London Hospital	COVID-19 Genomics UK (COG-UK) Consortium	Judith Heaney et al
174495	England/LOND-132555B/2020	EPI_ISL_920486	University College London Hospital	COVID-19 Genomics UK (COG-UK) Consortium	Judith Heaney et al
174504	England/LOND-132561C/2020	EPI_ISL_920495	University College London Hospital	COVID-19 Genomics UK (COG-UK) Consortium	Judith Heaney et al
174511	England/LOND-1325694/2020	EPI_ISL_920502	University College London Hospital	COVID-19 Genomics UK (COG-UK) Consortium	Judith Heaney et al
174518	England/LOND-1325737/2020	EPI_ISL_920509	University College London Hospital	COVID-19 Genomics UK (COG-UK) Consortium	Judith Heaney et al
174525	England/LOND-13257DD/2020	EPI_ISL_920516	University College London Hospital	COVID-19 Genomics UK (COG-UK) Consortium	Judith Heaney et al
174526	England/LOND-13257EC/2020	EPI_ISL_920517	University College London Hospital	COVID-19 Genomics UK (COG-UK) Consortium	Judith Heaney et al
174529	England/LOND-1325834/2020	EPI_ISL_920520	University College London Hospital	COVID-19 Genomics UK (COG-UK) Consortium	Judith Heaney et al
174538	England/LOND-13258E9/2020	EPI_ISL_920529	University College London Hospital	COVID-19 Genomics UK (COG-UK) Consortium	Judith Heaney et al
174539	England/LOND-13258F8/2020	EPI_ISL_920530	University College London Hospital	COVID-19 Genomics UK (COG-UK) Consortium	Judith Heaney et al
174558	England/LOND-1325A5C/2020	EPI_ISL_920549	University College London Hospital	COVID-19 Genomics UK (COG-UK) Consortium	Judith Heaney et al
174575	England/LOND-1325BA4/2021	EPI_ISL_920566	University College London Hospital	COVID-19 Genomics UK (COG-UK) Consortium	Judith Heaney et al
174594	England/LOND-1325D71/2020	EPI_ISL_920586	University College London Hospital	COVID-19 Genomics UK (COG-UK) Consortium	Judith Heaney et al
174652	England/LOND-132629F/2020	EPI_ISL_920647	University College London Hospital	COVID-19 Genomics UK (COG-UK) Consortium	Judith Heaney et al
174664	England/LOND-13263D8/2020	EPI_ISL_920659	University College London Hospital	COVID-19 Genomics UK (COG-UK) Consortium	Judith Heaney et al
174669	England/LOND-132644E/2021	EPI_ISL_920665	University College London Hospital	COVID-19 Genomics UK (COG-UK) Consortium	Judith Heaney et al
174725	England/LOND-13269F4/2020	EPI_ISL_920721	University College London Hospital	COVID-19 Genomics UK (COG-UK) Consortium	Judith Heaney et al
174774	England/LOND-1326EF5/2020	EPI_ISL_920773	University College London Hospital	COVID-19 Genomics UK (COG-UK) Consortium	Judith Heaney et al
174783	England/LOND-BD43F/2020	EPI_ISL_724610	University College London, Great Ormond Street Hospital for Children NHS Foundation Trust, Imperial College Healthcare NHS Trust	COVID-19 Genomics UK (COG-UK) Consortium	Sergi Castellano et al
175444	England/LOND-D9A4E/2020	EPI_ISL_584673	University College London, Great Ormond Street Hospital for Children NHS Foundation Trust, Imperial College Healthcare NHS Trust	COVID-19 Genomics UK (COG-UK) Consortium	Sergi Castellano et al
175450	England/LOND-D9AC6/2020	EPI_ISL_584679	University College London, Great Ormond Street Hospital for Children NHS Foundation Trust, Imperial College Healthcare NHS Trust	COVID-19 Genomics UK (COG-UK) Consortium	Sergi Castellano et al
175464	England/LOND-D9BB4/2020	EPI_ISL_611665	University College London, Great Ormond Street Hospital for Children NHS Foundation Trust, Imperial College Healthcare NHS Trust	COVID-19 Genomics UK (COG-UK) Consortium	Sergi Castellano et al
175465	England/LOND-D9BC3/2020	EPI_ISL_612000	University College London, Great Ormond Street Hospital for Children NHS Foundation Trust, Imperial College Healthcare NHS Trust	COVID-19 Genomics UK (COG-UK) Consortium	Sergi Castellano et al
175466	England/LOND-D9C1B/2020	EPI_ISL_611822	University College London, Great Ormond Street Hospital for Children NHS Foundation Trust, Imperial College Healthcare NHS Trust	COVID-19 Genomics UK (COG-UK) Consortium	Sergi Castellano et al
175467	England/LOND-D9C2A/2020	EPI_ISL_611527	University College London, Great Ormond Street Hospital for Children NHS Foundation Trust, Imperial College Healthcare NHS Trust	COVID-19 Genomics UK (COG-UK) Consortium	Sergi Castellano et al
175468	England/LOND-D9C39/2020	EPI_ISL_611823	University College London, Great Ormond Street Hospital for Children NHS Foundation Trust, Imperial College Healthcare NHS Trust	COVID-19 Genomics UK (COG-UK) Consortium	Sergi Castellano et al
175469	England/LOND-D9C48/2020	EPI_ISL_612453	University College London, Great Ormond Street Hospital for Children NHS Foundation Trust, Imperial College Healthcare NHS Trust	COVID-19 Genomics UK (COG-UK) Consortium	Sergi Castellano et al
175470	England/LOND-D9C57/2020	EPI_ISL_612454	University College London, Great Ormond Street Hospital for Children NHS Foundation Trust, Imperial College Healthcare NHS Trust	COVID-19 Genomics UK (COG-UK) Consortium	Sergi Castellano et al
175473	England/LOND-D9CEE/2020	EPI_ISL_612456	University College London, Great Ormond Street Hospital for Children NHS Foundation Trust, Imperial College Healthcare NHS Trust	COVID-19 Genomics UK (COG-UK) Consortium	Sergi Castellano et al
175474	England/LOND-D9D27/2020	EPI_ISL_612105	University College London, Great Ormond Street Hospital for Children NHS Foundation Trust, Imperial College Healthcare NHS Trust	COVID-19 Genomics UK (COG-UK) Consortium	Sergi Castellano et al
175475	England/LOND-D9FD6/2020	EPI_ISL_665378	University College London, Great Ormond Street Hospital for Children NHS Foundation Trust, Imperial College Healthcare NHS Trust	COVID-19 Genomics UK (COG-UK) Consortium	Sergi Castellano et al
175476	England/LOND-DA00F/2020	EPI_ISL_665733	University College London, Great Ormond Street Hospital for Children NHS Foundation Trust, Imperial College Healthcare NHS Trust	COVID-19 Genomics UK (COG-UK) Consortium	Sergi Castellano et al
175477	England/LOND-DA01E/2020	EPI_ISL_665710	University College London, Great Ormond Street Hospital for Children NHS Foundation Trust, Imperial College Healthcare NHS Trust	COVID-19 Genomics UK (COG-UK) Consortium	Sergi Castellano et al
175479	England/LOND-DA05A/2020	EPI_ISL_665270	University College London, Great Ormond Street Hospital for Children NHS Foundation Trust, Imperial College Healthcare NHS Trust	COVID-19 Genomics UK (COG-UK) Consortium	Sergi Castellano et al
175480	England/LOND-DA069/2020	EPI_ISL_665669	University College London, Great Ormond Street Hospital for Children NHS Foundation Trust, Imperial College Healthcare NHS Trust	COVID-19 Genomics UK (COG-UK) Consortium	Sergi Castellano et al
175484	England/LOND-DA0B4/2020	EPI_ISL_665266	University College London, Great Ormond Street Hospital for Children NHS Foundation Trust, Imperial College Healthcare NHS Trust	COVID-19 Genomics UK (COG-UK) Consortium	Sergi Castellano et al
175485	England/LOND-DA10C/2020	EPI_ISL_705395	University College London, Great Ormond Street Hospital for Children NHS Foundation Trust, Imperial College Healthcare NHS Trust	COVID-19 Genomics UK (COG-UK) Consortium	Sergi Castellano et al
175486	England/LOND-DA12A/2020	EPI_ISL_705338	University College London, Great Ormond Street Hospital for Children NHS Foundation Trust, Imperial College Healthcare NHS Trust	COVID-19 Genomics UK (COG-UK) Consortium	Sergi Castellano et al
175487	England/LOND-DA166/2020	EPI_ISL_705236	University College London, Great Ormond Street Hospital for Children NHS Foundation Trust, Imperial College Healthcare NHS Trust	COVID-19 Genomics UK (COG-UK) Consortium	Sergi Castellano et al
175488	England/LOND-DA175/2020	EPI_ISL_724611	University College London, Great Ormond Street Hospital for Children NHS Foundation Trust, Imperial College Healthcare NHS Trust	COVID-19 Genomics UK (COG-UK) Consortium	Sergi Castellano et al
175489	England/LOND-DA1C0/2020	EPI_ISL_724612	University College London, Great Ormond Street Hospital for Children NHS Foundation Trust, Imperial College Healthcare NHS Trust	COVID-19 Genomics UK (COG-UK) Consortium	Sergi Castellano et al
175491	England/LOND-DA2BE/2020	EPI_ISL_724614	University College London, Great Ormond Street Hospital for Children NHS Foundation Trust, Imperial College Healthcare NHS Trust	COVID-19 Genomics UK (COG-UK) Consortium	Sergi Castellano et al
175492	England/LOND-DA2DC/2020	EPI_ISL_724615	University College London, Great Ormond Street Hospital for Children NHS Foundation Trust, Imperial College Healthcare NHS Trust	COVID-19 Genomics UK (COG-UK) Consortium	Sergi Castellano et al
175493	England/LOND-DA2EB/2020	EPI_ISL_724616	University College London, Great Ormond Street Hospital for Children NHS Foundation Trust, Imperial College Healthcare NHS Trust	COVID-19 Genomics UK (COG-UK) Consortium	Sergi Castellano et al
175494	England/LOND-DA2FA/2020	EPI_ISL_724617	University College London, Great Ormond Street Hospital for Children NHS Foundation Trust, Imperial College Healthcare NHS Trust	COVID-19 Genomics UK (COG-UK) Consortium	Sergi Castellano et al
175495	England/LOND-DA306/2020	EPI_ISL_705243	University College London, Great Ormond Street Hospital for Children NHS Foundation Trust, Imperial College Healthcare NHS Trust	COVID-19 Genomics UK (COG-UK) Consortium	Sergi Castellano et al
175496	England/LOND-DA315/2020	EPI_ISL_724618	University College London, Great Ormond Street Hospital for Children NHS Foundation Trust, Imperial College Healthcare NHS Trust	COVID-19 Genomics UK (COG-UK) Consortium	Sergi Castellano et al
175498	England/LOND-DA333/2020	EPI_ISL_724620	University College London, Great Ormond Street Hospital for Children NHS Foundation Trust, Imperial College Healthcare NHS Trust	COVID-19 Genomics UK (COG-UK) Consortium	Sergi Castellano et al
175499	England/LOND-DA342/2020	EPI_ISL_724621	University College London, Great Ormond Street Hospital for Children NHS Foundation Trust, Imperial College Healthcare NHS Trust	COVID-19 Genomics UK (COG-UK) Consortium	Sergi Castellano et al
175501	England/LOND-DA360/2020	EPI_ISL_724623	University College London, Great Ormond Street Hospital for Children NHS Foundation Trust, Imperial College Healthcare NHS Trust	COVID-19 Genomics UK (COG-UK) Consortium	Sergi Castellano et al
175502	England/LOND-DA38E/2020	EPI_ISL_724624	University College London, Great Ormond Street Hospital for Children NHS Foundation Trust, Imperial College Healthcare NHS Trust	COVID-19 Genomics UK (COG-UK) Consortium	Sergi Castellano et al
175503	England/LOND-DA3BB/2020	EPI_ISL_724625	University College London, Great Ormond Street Hospital for Children NHS Foundation Trust, Imperial College Healthcare NHS Trust	COVID-19 Genomics UK (COG-UK) Consortium	Sergi Castellano et al
175504	England/LOND-DA3E8/2020	EPI_ISL_724626	University College London, Great Ormond Street Hospital for Children NHS Foundation Trust, Imperial College Healthcare NHS Trust	COVID-19 Genomics UK (COG-UK) Consortium	Sergi Castellano et al
175506	England/LOND-DA412/2020	EPI_ISL_724628	University College London, Great Ormond Street Hospital for Children NHS Foundation Trust, Imperial College Healthcare NHS Trust	COVID-19 Genomics UK (COG-UK) Consortium	Sergi Castellano et al
175507	England/LOND-DA45E/2020	EPI_ISL_724629	University College London, Great Ormond Street Hospital for Children NHS Foundation Trust, Imperial College Healthcare NHS Trust	COVID-19 Genomics UK (COG-UK) Consortium	Sergi Castellano et al
175508	England/LOND-DA46D/2020	EPI_ISL_724630	University College London, Great Ormond Street Hospital for Children NHS Foundation Trust, Imperial College Healthcare NHS Trust	COVID-19 Genomics UK (COG-UK) Consortium	Sergi Castellano et al
175510	England/LOND-DA48B/2020	EPI_ISL_724632	University College London, Great Ormond Street Hospital for Children NHS Foundation Trust, Imperial College Healthcare NHS Trust	COVID-19 Genomics UK (COG-UK) Consortium	Sergi Castellano et al
175511	England/LOND-DA49A/2020	EPI_ISL_724633	University College London, Great Ormond Street Hospital for Children NHS Foundation Trust, Imperial College Healthcare NHS Trust	COVID-19 Genomics UK (COG-UK) Consortium	Sergi Castellano et al
175512	England/LOND-DA4A9/2020	EPI_ISL_724634	University College London, Great Ormond Street Hospital for Children NHS Foundation Trust, Imperial College Healthcare NHS Trust	COVID-19 Genomics UK (COG-UK) Consortium	Sergi Castellano et al
175513	England/LOND-DA4D6/2020	EPI_ISL_724635	University College London, Great Ormond Street Hospital for Children NHS Foundation Trust, Imperial College Healthcare NHS Trust	COVID-19 Genomics UK (COG-UK) Consortium	Sergi Castellano et al
175515	England/LOND-DA51F/2020	EPI_ISL_724637	University College London, Great Ormond Street Hospital for Children NHS Foundation Trust, Imperial College Healthcare NHS Trust	COVID-19 Genomics UK (COG-UK) Consortium	Sergi Castellano et al
175516	England/LOND-DA54C/2020	EPI_ISL_724638	University College London, Great Ormond Street Hospital for Children NHS Foundation Trust, Imperial College Healthcare NHS Trust	COVID-19 Genomics UK (COG-UK) Consortium	Sergi Castellano et al
175517	England/LOND-DA56A/2020	EPI_ISL_724639	University College London, Great Ormond Street Hospital for Children NHS Foundation Trust, Imperial College Healthcare NHS Trust	COVID-19 Genomics UK (COG-UK) Consortium	Sergi Castellano et al
175518	England/LOND-DA579/2020	EPI_ISL_724640	University College London, Great Ormond Street Hospital for Children NHS Foundation Trust, Imperial College Healthcare NHS Trust	COVID-19 Genomics UK (COG-UK) Consortium	Sergi Castellano et al
175519	England/LOND-DA588/2020	EPI_ISL_724641	University College London, Great Ormond Street Hospital for Children NHS Foundation Trust, Imperial College Healthcare NHS Trust	COVID-19 Genomics UK (COG-UK) Consortium	Sergi Castellano et al
175520	England/LOND-DA597/2020	EPI_ISL_724642	University College London, Great Ormond Street Hospital for Children NHS Foundation Trust, Imperial College Healthcare NHS Trust	COVID-19 Genomics UK (COG-UK) Consortium	Sergi Castellano et al
175522	England/LOND-DA5C4/2020	EPI_ISL_724644	University College London, Great Ormond Street Hospital for Children NHS Foundation Trust, Imperial College Healthcare NHS Trust	COVID-19 Genomics UK (COG-UK) Consortium	Sergi Castellano et al
175525	England/LOND-DA61C/2020	EPI_ISL_724647	University College London, Great Ormond Street Hospital for Children NHS Foundation Trust, Imperial College Healthcare NHS Trust	COVID-19 Genomics UK (COG-UK) Consortium	Sergi Castellano et al
175526	England/LOND-DA63A/2020	EPI_ISL_724648	University College London, Great Ormond Street Hospital for Children NHS Foundation Trust, Imperial College Healthcare NHS Trust	COVID-19 Genomics UK (COG-UK) Consortium	Sergi Castellano et al
175529	England/LOND-DA667/2020	EPI_ISL_724651	University College London, Great Ormond Street Hospital for Children NHS Foundation Trust, Imperial College Healthcare NHS Trust	COVID-19 Genomics UK (COG-UK) Consortium	Sergi Castellano et al
175530	England/LOND-DA685/2020	EPI_ISL_724652	University College London, Great Ormond Street Hospital for Children NHS Foundation Trust, Imperial College Healthcare NHS Trust	COVID-19 Genomics UK (COG-UK) Consortium	Sergi Castellano et al
175531	England/LOND-DA6A3/2020	EPI_ISL_724653	University College London, Great Ormond Street Hospital for Children NHS Foundation Trust, Imperial College Healthcare NHS Trust	COVID-19 Genomics UK (COG-UK) Consortium	Sergi Castellano et al
175536	England/LOND-DA70A/2020	EPI_ISL_724658	University College London, Great Ormond Street Hospital for Children NHS Foundation Trust, Imperial College Healthcare NHS Trust	COVID-19 Genomics UK (COG-UK) Consortium	Sergi Castellano et al
175539	England/LOND-DA755/2020	EPI_ISL_724661	University College London, Great Ormond Street Hospital for Children NHS Foundation Trust, Imperial College Healthcare NHS Trust	COVID-19 Genomics UK (COG-UK) Consortium	Sergi Castellano et al
175544	England/LOND-DA89E/2020	EPI_ISL_724666	University College London, Great Ormond Street Hospital for Children NHS Foundation Trust, Imperial College Healthcare NHS Trust	COVID-19 Genomics UK (COG-UK) Consortium	Sergi Castellano et al
175545	England/LOND-DA8BC/2020	EPI_ISL_724667	University College London, Great Ormond Street Hospital for Children NHS Foundation Trust, Imperial College Healthcare NHS Trust	COVID-19 Genomics UK (COG-UK) Consortium	Sergi Castellano et al
175546	England/LOND-DA8CB/2020	EPI_ISL_724668	University College London, Great Ormond Street Hospital for Children NHS Foundation Trust, Imperial College Healthcare NHS Trust	COVID-19 Genomics UK (COG-UK) Consortium	Sergi Castellano et al
175547	England/LOND-DA8DA/2020	EPI_ISL_724669	University College London, Great Ormond Street Hospital for Children NHS Foundation Trust, Imperial College Healthcare NHS Trust	COVID-19 Genomics UK (COG-UK) Consortium	Sergi Castellano et al
175549	England/LOND-DA931/2020	EPI_ISL_724671	University College London, Great Ormond Street Hospital for Children NHS Foundation Trust, Imperial College Healthcare NHS Trust	COVID-19 Genomics UK (COG-UK) Consortium	Sergi Castellano et al
175550	England/LOND-DA940/2020	EPI_ISL_724672	University College London, Great Ormond Street Hospital for Children NHS Foundation Trust, Imperial College Healthcare NHS Trust	COVID-19 Genomics UK (COG-UK) Consortium	Sergi Castellano et al
175551	England/LOND-DA95F/2020	EPI_ISL_724673	University College London, Great Ormond Street Hospital for Children NHS Foundation Trust, Imperial College Healthcare NHS Trust	COVID-19 Genomics UK (COG-UK) Consortium	Sergi Castellano et al
175552	England/LOND-DA96E/2020	EPI_ISL_724674	University College London, Great Ormond Street Hospital for Children NHS Foundation Trust, Imperial College Healthcare NHS Trust	COVID-19 Genomics UK (COG-UK) Consortium	Sergi Castellano et al
175554	England/LOND-DA9B9/2020	EPI_ISL_724676	University College London, Great Ormond Street Hospital for Children NHS Foundation Trust, Imperial College Healthcare NHS Trust	COVID-19 Genomics UK (COG-UK) Consortium	Sergi Castellano et al
175557	England/LOND-DA9E6/2020	EPI_ISL_724679	University College London, Great Ormond Street Hospital for Children NHS Foundation Trust, Imperial College Healthcare NHS Trust	COVID-19 Genomics UK (COG-UK) Consortium	Sergi Castellano et al
175558	England/LOND-DA9F5/2020	EPI_ISL_724680	University College London, Great Ormond Street Hospital for Children NHS Foundation Trust, Imperial College Healthcare NHS Trust	COVID-19 Genomics UK (COG-UK) Consortium	Sergi Castellano et al
175560	England/LOND-DAA10/2020	EPI_ISL_724682	University College London, Great Ormond Street Hospital for Children NHS Foundation Trust, Imperial College Healthcare NHS Trust	COVID-19 Genomics UK (COG-UK) Consortium	Sergi Castellano et al
175561	England/LOND-DAA2F/2020	EPI_ISL_724683	University College London, Great Ormond Street Hospital for Children NHS Foundation Trust, Imperial College Healthcare NHS Trust	COVID-19 Genomics UK (COG-UK) Consortium	Sergi Castellano et al
175562	England/LOND-DAA5C/2020	EPI_ISL_724684	University College London, Great Ormond Street Hospital for Children NHS Foundation Trust, Imperial College Healthcare NHS Trust	COVID-19 Genomics UK (COG-UK) Consortium	Sergi Castellano et al
175564	England/LOND-DAA7A/2020	EPI_ISL_724686	University College London, Great Ormond Street Hospital for Children NHS Foundation Trust, Imperial College Healthcare NHS Trust	COVID-19 Genomics UK (COG-UK) Consortium	Sergi Castellano et al
175565	England/LOND-DAA89/2020	EPI_ISL_724687	University College London, Great Ormond Street Hospital for Children NHS Foundation Trust, Imperial College Healthcare NHS Trust	COVID-19 Genomics UK (COG-UK) Consortium	Sergi Castellano et al
175566	England/LOND-DAAA7/2020	EPI_ISL_724688	University College London, Great Ormond Street Hospital for Children NHS Foundation Trust, Imperial College Healthcare NHS Trust	COVID-19 Genomics UK (COG-UK) Consortium	Sergi Castellano et al
175567	England/LOND-DAAB6/2020	EPI_ISL_724689	University College London, Great Ormond Street Hospital for Children NHS Foundation Trust, Imperial College Healthcare NHS Trust	COVID-19 Genomics UK (COG-UK) Consortium	Sergi Castellano et al
175571	England/LOND-DAB0E/2020	EPI_ISL_724693	University College London, Great Ormond Street Hospital for Children NHS Foundation Trust, Imperial College Healthcare NHS Trust	COVID-19 Genomics UK (COG-UK) Consortium	Sergi Castellano et al
175572	England/LOND-DAB1D/2020	EPI_ISL_724694	University College London, Great Ormond Street Hospital for Children NHS Foundation Trust, Imperial College Healthcare NHS Trust	COVID-19 Genomics UK (COG-UK) Consortium	Sergi Castellano et al
175573	England/LOND-DAB3B/2020	EPI_ISL_724695	University College London, Great Ormond Street Hospital for Children NHS Foundation Trust, Imperial College Healthcare NHS Trust	COVID-19 Genomics UK (COG-UK) Consortium	Sergi Castellano et al
175576	England/LOND-DAB77/2020	EPI_ISL_724698	University College London, Great Ormond Street Hospital for Children NHS Foundation Trust, Imperial College Healthcare NHS Trust	COVID-19 Genomics UK (COG-UK) Consortium	Sergi Castellano et al
175577	England/LOND-DAB86/2020	EPI_ISL_724699	University College London, Great Ormond Street Hospital for Children NHS Foundation Trust, Imperial College Healthcare NHS Trust	COVID-19 Genomics UK (COG-UK) Consortium	Sergi Castellano et al
175579	England/LOND-DACED/2020	EPI_ISL_724701	University College London, Great Ormond Street Hospital for Children NHS Foundation Trust, Imperial College Healthcare NHS Trust	COVID-19 Genomics UK (COG-UK) Consortium	Sergi Castellano et al
175580	England/LOND-DACFC/2020	EPI_ISL_724702	University College London, Great Ormond Street Hospital for Children NHS Foundation Trust, Imperial College Healthcare NHS Trust	COVID-19 Genomics UK (COG-UK) Consortium	Sergi Castellano et al
175581	England/LOND-DAD08/2020	EPI_ISL_724703	University College London, Great Ormond Street Hospital for Children NHS Foundation Trust, Imperial College Healthcare NHS Trust	COVID-19 Genomics UK (COG-UK) Consortium	Sergi Castellano et al
175584	England/LOND-DAD44/2020	EPI_ISL_724706	University College London, Great Ormond Street Hospital for Children NHS Foundation Trust, Imperial College Healthcare NHS Trust	COVID-19 Genomics UK (COG-UK) Consortium	Sergi Castellano et al
175585	England/LOND-DAD62/2020	EPI_ISL_724707	University College London, Great Ormond Street Hospital for Children NHS Foundation Trust, Imperial College Healthcare NHS Trust	COVID-19 Genomics UK (COG-UK) Consortium	Sergi Castellano et al
175586	England/LOND-DAD71/2020	EPI_ISL_724708	University College London, Great Ormond Street Hospital for Children NHS Foundation Trust, Imperial College Healthcare NHS Trust	COVID-19 Genomics UK (COG-UK) Consortium	Sergi Castellano et al
