## Supplementary material for "Emergence and spread of a SARS-CoV-2 variant through Europe in the summer of 2020": Acknowledgement Table (part 15 of 21)

	strain	gisaid_epi_isl	originating_lab	submitting_lab	authors
254080	England/TFCI-26FEBBD/2020	EPI_ISL_868817	Bioinformatics and Biostatistics Lab, Advanced Sequencing Facility	COVID-19 Genomics UK (COG-UK) Consortium	Aengus Stewart et al
254082	England/TFCI-26FEBEA/2020	EPI_ISL_868820	Bioinformatics and Biostatistics Lab, Advanced Sequencing Facility	COVID-19 Genomics UK (COG-UK) Consortium	Aengus Stewart et al
254084	England/TFCI-26FEC41/2020	EPI_ISL_868822	Bioinformatics and Biostatistics Lab, Advanced Sequencing Facility	COVID-19 Genomics UK (COG-UK) Consortium	Aengus Stewart et al
254085	England/TFCI-26FEC8D/2020	EPI_ISL_868823	Bioinformatics and Biostatistics Lab, Advanced Sequencing Facility	COVID-19 Genomics UK (COG-UK) Consortium	Aengus Stewart et al
254089	England/TFCI-26FED02/2020	EPI_ISL_868827	Bioinformatics and Biostatistics Lab, Advanced Sequencing Facility	COVID-19 Genomics UK (COG-UK) Consortium	Aengus Stewart et al
254092	England/TFCI-26FED3F/2020	EPI_ISL_868830	Bioinformatics and Biostatistics Lab, Advanced Sequencing Facility	COVID-19 Genomics UK (COG-UK) Consortium	Aengus Stewart et al
254093	England/TFCI-26FED6C/2020	EPI_ISL_868832	Bioinformatics and Biostatistics Lab, Advanced Sequencing Facility	COVID-19 Genomics UK (COG-UK) Consortium	Aengus Stewart et al
254097	England/TFCI-26FEDA8/2020	EPI_ISL_868836	Bioinformatics and Biostatistics Lab, Advanced Sequencing Facility	COVID-19 Genomics UK (COG-UK) Consortium	Aengus Stewart et al
254102	England/TFCI-26FEDF3/2020	EPI_ISL_868841	Bioinformatics and Biostatistics Lab, Advanced Sequencing Facility	COVID-19 Genomics UK (COG-UK) Consortium	Aengus Stewart et al
254104	England/TFCI-26FEE3C/2020	EPI_ISL_868843	Bioinformatics and Biostatistics Lab, Advanced Sequencing Facility	COVID-19 Genomics UK (COG-UK) Consortium	Aengus Stewart et al
254105	England/TFCI-26FEE4B/2020	EPI_ISL_868844	Bioinformatics and Biostatistics Lab, Advanced Sequencing Facility	COVID-19 Genomics UK (COG-UK) Consortium	Aengus Stewart et al
254106	England/TFCI-26FEE5A/2020	EPI_ISL_868845	Bioinformatics and Biostatistics Lab, Advanced Sequencing Facility	COVID-19 Genomics UK (COG-UK) Consortium	Aengus Stewart et al
254107	England/TFCI-26FEE69/2020	EPI_ISL_868846	Bioinformatics and Biostatistics Lab, Advanced Sequencing Facility	COVID-19 Genomics UK (COG-UK) Consortium	Aengus Stewart et al
254108	England/TFCI-26FEE78/2020	EPI_ISL_868847	Bioinformatics and Biostatistics Lab, Advanced Sequencing Facility	COVID-19 Genomics UK (COG-UK) Consortium	Aengus Stewart et al
254110	England/TFCI-26FEE96/2020	EPI_ISL_868849	Bioinformatics and Biostatistics Lab, Advanced Sequencing Facility	COVID-19 Genomics UK (COG-UK) Consortium	Aengus Stewart et al
254115	England/TFCI-26FEEE1/2020	EPI_ISL_868854	Bioinformatics and Biostatistics Lab, Advanced Sequencing Facility	COVID-19 Genomics UK (COG-UK) Consortium	Aengus Stewart et al
254117	England/TFCI-26FEF0C/2020	EPI_ISL_868856	Bioinformatics and Biostatistics Lab, Advanced Sequencing Facility	COVID-19 Genomics UK (COG-UK) Consortium	Aengus Stewart et al
254123	England/TFCI-26FEF66/2020	EPI_ISL_868862	Bioinformatics and Biostatistics Lab, Advanced Sequencing Facility	COVID-19 Genomics UK (COG-UK) Consortium	Aengus Stewart et al
254128	England/TFCI-26FEFB1/2020	EPI_ISL_868867	Bioinformatics and Biostatistics Lab, Advanced Sequencing Facility	COVID-19 Genomics UK (COG-UK) Consortium	Aengus Stewart et al
254132	England/TFCI-26FEFFD/2020	EPI_ISL_868871	Bioinformatics and Biostatistics Lab, Advanced Sequencing Facility	COVID-19 Genomics UK (COG-UK) Consortium	Aengus Stewart et al
254133	England/TFCI-26FF008/2020	EPI_ISL_868872	Bioinformatics and Biostatistics Lab, Advanced Sequencing Facility	COVID-19 Genomics UK (COG-UK) Consortium	Aengus Stewart et al
254134	England/TFCI-26FF017/2020	EPI_ISL_868873	Bioinformatics and Biostatistics Lab, Advanced Sequencing Facility	COVID-19 Genomics UK (COG-UK) Consortium	Aengus Stewart et al
254136	England/TFCI-26FF035/2020	EPI_ISL_868875	Bioinformatics and Biostatistics Lab, Advanced Sequencing Facility	COVID-19 Genomics UK (COG-UK) Consortium	Aengus Stewart et al
254138	England/TFCI-26FF053/2020	EPI_ISL_868877	Bioinformatics and Biostatistics Lab, Advanced Sequencing Facility	COVID-19 Genomics UK (COG-UK) Consortium	Aengus Stewart et al
254139	England/TFCI-26FF0EA/2020	EPI_ISL_868878	Bioinformatics and Biostatistics Lab, Advanced Sequencing Facility	COVID-19 Genomics UK (COG-UK) Consortium	Aengus Stewart et al
254140	England/TFCI-26FF0F9/2020	EPI_ISL_868879	Bioinformatics and Biostatistics Lab, Advanced Sequencing Facility	COVID-19 Genomics UK (COG-UK) Consortium	Aengus Stewart et al
254146	England/TFCI-26FF150/2020	EPI_ISL_868885	Bioinformatics and Biostatistics Lab, Advanced Sequencing Facility	COVID-19 Genomics UK (COG-UK) Consortium	Aengus Stewart et al
254147	England/TFCI-26FF16F/2020	EPI_ISL_868886	Bioinformatics and Biostatistics Lab, Advanced Sequencing Facility	COVID-19 Genomics UK (COG-UK) Consortium	Aengus Stewart et al
254151	England/TFCI-26FF1BA/2020	EPI_ISL_868891	Bioinformatics and Biostatistics Lab, Advanced Sequencing Facility	COVID-19 Genomics UK (COG-UK) Consortium	Aengus Stewart et al
254154	England/TFCI-26FF1E7/2020	EPI_ISL_868894	Bioinformatics and Biostatistics Lab, Advanced Sequencing Facility	COVID-19 Genomics UK (COG-UK) Consortium	Aengus Stewart et al
254155	England/TFCI-26FF1F6/2020	EPI_ISL_868895	Bioinformatics and Biostatistics Lab, Advanced Sequencing Facility	COVID-19 Genomics UK (COG-UK) Consortium	Aengus Stewart et al
254156	England/TFCI-26FF202/2020	EPI_ISL_868896	Bioinformatics and Biostatistics Lab, Advanced Sequencing Facility	COVID-19 Genomics UK (COG-UK) Consortium	Aengus Stewart et al
254160	England/TFCI-26FF24E/2020	EPI_ISL_868900	Bioinformatics and Biostatistics Lab, Advanced Sequencing Facility	COVID-19 Genomics UK (COG-UK) Consortium	Aengus Stewart et al
254161	England/TFCI-26FF26C/2020	EPI_ISL_868901	Bioinformatics and Biostatistics Lab, Advanced Sequencing Facility	COVID-19 Genomics UK (COG-UK) Consortium	Aengus Stewart et al
254162	England/TFCI-26FF27B/2020	EPI_ISL_868902	Bioinformatics and Biostatistics Lab, Advanced Sequencing Facility	COVID-19 Genomics UK (COG-UK) Consortium	Aengus Stewart et al
254163	England/TFCI-26FF28A/2020	EPI_ISL_868903	Bioinformatics and Biostatistics Lab, Advanced Sequencing Facility	COVID-19 Genomics UK (COG-UK) Consortium	Aengus Stewart et al
254165	England/TFCI-26FF2A8/2020	EPI_ISL_868905	Bioinformatics and Biostatistics Lab, Advanced Sequencing Facility	COVID-19 Genomics UK (COG-UK) Consortium	Aengus Stewart et al
254166	England/TFCI-26FF2D5/2020	EPI_ISL_868906	Bioinformatics and Biostatistics Lab, Advanced Sequencing Facility	COVID-19 Genomics UK (COG-UK) Consortium	Aengus Stewart et al
254171	England/TFCI-26FF32D/2020	EPI_ISL_868911	Bioinformatics and Biostatistics Lab, Advanced Sequencing Facility	COVID-19 Genomics UK (COG-UK) Consortium	Aengus Stewart et al
254172	England/TFCI-26FF33C/2020	EPI_ISL_868912	Bioinformatics and Biostatistics Lab, Advanced Sequencing Facility	COVID-19 Genomics UK (COG-UK) Consortium	Aengus Stewart et al
254174	England/TFCI-26FF35A/2020	EPI_ISL_868914	Bioinformatics and Biostatistics Lab, Advanced Sequencing Facility	COVID-19 Genomics UK (COG-UK) Consortium	Aengus Stewart et al
254175	England/TFCI-26FF369/2020	EPI_ISL_868915	Bioinformatics and Biostatistics Lab, Advanced Sequencing Facility	COVID-19 Genomics UK (COG-UK) Consortium	Aengus Stewart et al
254177	England/TFCI-26FF387/2020	EPI_ISL_868917	Bioinformatics and Biostatistics Lab, Advanced Sequencing Facility	COVID-19 Genomics UK (COG-UK) Consortium	Aengus Stewart et al
254178	England/TFCI-26FF396/2020	EPI_ISL_868918	Bioinformatics and Biostatistics Lab, Advanced Sequencing Facility	COVID-19 Genomics UK (COG-UK) Consortium	Aengus Stewart et al
254180	England/TFCI-26FF3B4/2020	EPI_ISL_868920	Bioinformatics and Biostatistics Lab, Advanced Sequencing Facility	COVID-19 Genomics UK (COG-UK) Consortium	Aengus Stewart et al
254181	England/TFCI-26FF3C3/2020	EPI_ISL_868921	Bioinformatics and Biostatistics Lab, Advanced Sequencing Facility	COVID-19 Genomics UK (COG-UK) Consortium	Aengus Stewart et al
254183	England/TFCI-26FF3E1/2020	EPI_ISL_868923	Bioinformatics and Biostatistics Lab, Advanced Sequencing Facility	COVID-19 Genomics UK (COG-UK) Consortium	Aengus Stewart et al
254185	England/TFCI-26FF40C/2020	EPI_ISL_868925	Bioinformatics and Biostatistics Lab, Advanced Sequencing Facility	COVID-19 Genomics UK (COG-UK) Consortium	Aengus Stewart et al
254186	England/TFCI-26FF41B/2020	EPI_ISL_868926	Bioinformatics and Biostatistics Lab, Advanced Sequencing Facility	COVID-19 Genomics UK (COG-UK) Consortium	Aengus Stewart et al
254191	England/TFCI-26FF466/2020	EPI_ISL_868931	Bioinformatics and Biostatistics Lab, Advanced Sequencing Facility	COVID-19 Genomics UK (COG-UK) Consortium	Aengus Stewart et al
254195	England/TFCI-26FF4A2/2020	EPI_ISL_868935	Bioinformatics and Biostatistics Lab, Advanced Sequencing Facility	COVID-19 Genomics UK (COG-UK) Consortium	Aengus Stewart et al
254196	England/TFCI-26FF4B1/2020	EPI_ISL_868936	Bioinformatics and Biostatistics Lab, Advanced Sequencing Facility	COVID-19 Genomics UK (COG-UK) Consortium	Aengus Stewart et al
254198	England/TFCI-26FF527/2020	EPI_ISL_868938	Bioinformatics and Biostatistics Lab, Advanced Sequencing Facility	COVID-19 Genomics UK (COG-UK) Consortium	Aengus Stewart et al
254200	England/TFCI-26FF563/2020	EPI_ISL_868940	Bioinformatics and Biostatistics Lab, Advanced Sequencing Facility	COVID-19 Genomics UK (COG-UK) Consortium	Aengus Stewart et al
254202	England/TFCI-26FF590/2020	EPI_ISL_868942	Bioinformatics and Biostatistics Lab, Advanced Sequencing Facility	COVID-19 Genomics UK (COG-UK) Consortium	Aengus Stewart et al
254204	England/TFCI-26FF5BE/2020	EPI_ISL_868944	Bioinformatics and Biostatistics Lab, Advanced Sequencing Facility	COVID-19 Genomics UK (COG-UK) Consortium	Aengus Stewart et al
254208	England/TFCI-26FF606/2020	EPI_ISL_868948	Bioinformatics and Biostatistics Lab, Advanced Sequencing Facility	COVID-19 Genomics UK (COG-UK) Consortium	Aengus Stewart et al
254212	England/TFCI-26FF6BB/2020	EPI_ISL_868953	Bioinformatics and Biostatistics Lab, Advanced Sequencing Facility	COVID-19 Genomics UK (COG-UK) Consortium	Aengus Stewart et al
254215	England/TFCI-26FF6E8/2020	EPI_ISL_868956	Bioinformatics and Biostatistics Lab, Advanced Sequencing Facility	COVID-19 Genomics UK (COG-UK) Consortium	Aengus Stewart et al
254216	England/TFCI-26FF6F7/2020	EPI_ISL_868957	Bioinformatics and Biostatistics Lab, Advanced Sequencing Facility	COVID-19 Genomics UK (COG-UK) Consortium	Aengus Stewart et al
254218	England/TFCI-26FF712/2020	EPI_ISL_868959	Bioinformatics and Biostatistics Lab, Advanced Sequencing Facility	COVID-19 Genomics UK (COG-UK) Consortium	Aengus Stewart et al
254220	England/TFCI-26FF730/2020	EPI_ISL_868961	Bioinformatics and Biostatistics Lab, Advanced Sequencing Facility	COVID-19 Genomics UK (COG-UK) Consortium	Aengus Stewart et al
254223	England/TFCI-26FF76D/2020	EPI_ISL_868964	Bioinformatics and Biostatistics Lab, Advanced Sequencing Facility	COVID-19 Genomics UK (COG-UK) Consortium	Aengus Stewart et al
254224	England/TFCI-26FF77C/2020	EPI_ISL_868965	Bioinformatics and Biostatistics Lab, Advanced Sequencing Facility	COVID-19 Genomics UK (COG-UK) Consortium	Aengus Stewart et al
254227	England/TFCI-26FF7A9/2020	EPI_ISL_868968	Bioinformatics and Biostatistics Lab, Advanced Sequencing Facility	COVID-19 Genomics UK (COG-UK) Consortium	Aengus Stewart et al
254228	England/TFCI-26FF7B8/2020	EPI_ISL_868969	Bioinformatics and Biostatistics Lab, Advanced Sequencing Facility	COVID-19 Genomics UK (COG-UK) Consortium	Aengus Stewart et al
254229	England/TFCI-26FF7C7/2020	EPI_ISL_868970	Bioinformatics and Biostatistics Lab, Advanced Sequencing Facility	COVID-19 Genomics UK (COG-UK) Consortium	Aengus Stewart et al
254231	England/TFCI-26FF7E5/2020	EPI_ISL_868972	Bioinformatics and Biostatistics Lab, Advanced Sequencing Facility	COVID-19 Genomics UK (COG-UK) Consortium	Aengus Stewart et al
254232	England/TFCI-26FF7F4/2020	EPI_ISL_868973	Bioinformatics and Biostatistics Lab, Advanced Sequencing Facility	COVID-19 Genomics UK (COG-UK) Consortium	Aengus Stewart et al
254233	England/TFCI-26FF800/2020	EPI_ISL_868974	Bioinformatics and Biostatistics Lab, Advanced Sequencing Facility	COVID-19 Genomics UK (COG-UK) Consortium	Aengus Stewart et al
254235	England/TFCI-26FF82E/2020	EPI_ISL_868976	Bioinformatics and Biostatistics Lab, Advanced Sequencing Facility	COVID-19 Genomics UK (COG-UK) Consortium	Aengus Stewart et al
254236	England/TFCI-26FF83D/2020	EPI_ISL_868977	Bioinformatics and Biostatistics Lab, Advanced Sequencing Facility	COVID-19 Genomics UK (COG-UK) Consortium	Aengus Stewart et al
254237	England/TFCI-26FF84C/2020	EPI_ISL_868978	Bioinformatics and Biostatistics Lab, Advanced Sequencing Facility	COVID-19 Genomics UK (COG-UK) Consortium	Aengus Stewart et al
254238	England/TFCI-26FF85B/2020	EPI_ISL_868979	Bioinformatics and Biostatistics Lab, Advanced Sequencing Facility	COVID-19 Genomics UK (COG-UK) Consortium	Aengus Stewart et al
254239	England/TFCI-26FF86A/2020	EPI_ISL_868980	Bioinformatics and Biostatistics Lab, Advanced Sequencing Facility	COVID-19 Genomics UK (COG-UK) Consortium	Aengus Stewart et al
254241	England/TFCI-26FF8B5/2020	EPI_ISL_868982	Bioinformatics and Biostatistics Lab, Advanced Sequencing Facility	COVID-19 Genomics UK (COG-UK) Consortium	Aengus Stewart et al
254242	England/TFCI-26FF8C4/2020	EPI_ISL_868983	Bioinformatics and Biostatistics Lab, Advanced Sequencing Facility	COVID-19 Genomics UK (COG-UK) Consortium	Aengus Stewart et al
254243	England/TFCI-26FF8D3/2020	EPI_ISL_868984	Bioinformatics and Biostatistics Lab, Advanced Sequencing Facility	COVID-19 Genomics UK (COG-UK) Consortium	Aengus Stewart et al
254245	England/TFCI-26FF8F1/2020	EPI_ISL_868986	Bioinformatics and Biostatistics Lab, Advanced Sequencing Facility	COVID-19 Genomics UK (COG-UK) Consortium	Aengus Stewart et al
254246	England/TFCI-26FF90D/2020	EPI_ISL_868987	Bioinformatics and Biostatistics Lab, Advanced Sequencing Facility	COVID-19 Genomics UK (COG-UK) Consortium	Aengus Stewart et al
254248	England/TFCI-26FF92B/2020	EPI_ISL_868989	Bioinformatics and Biostatistics Lab, Advanced Sequencing Facility	COVID-19 Genomics UK (COG-UK) Consortium	Aengus Stewart et al
254251	England/TFCI-26FF958/2020	EPI_ISL_868992	Bioinformatics and Biostatistics Lab, Advanced Sequencing Facility	COVID-19 Genomics UK (COG-UK) Consortium	Aengus Stewart et al
254252	England/TFCI-26FF967/2020	EPI_ISL_868993	Bioinformatics and Biostatistics Lab, Advanced Sequencing Facility	COVID-19 Genomics UK (COG-UK) Consortium	Aengus Stewart et al
254253	England/TFCI-26FF976/2020	EPI_ISL_868994	Bioinformatics and Biostatistics Lab, Advanced Sequencing Facility	COVID-19 Genomics UK (COG-UK) Consortium	Aengus Stewart et al
254255	England/TFCI-26FF994/2020	EPI_ISL_868996	Bioinformatics and Biostatistics Lab, Advanced Sequencing Facility	COVID-19 Genomics UK (COG-UK) Consortium	Aengus Stewart et al
254256	England/TFCI-26FF9A3/2020	EPI_ISL_868997	Bioinformatics and Biostatistics Lab, Advanced Sequencing Facility	COVID-19 Genomics UK (COG-UK) Consortium	Aengus Stewart et al
254257	England/TFCI-26FF9B2/2020	EPI_ISL_868998	Bioinformatics and Biostatistics Lab, Advanced Sequencing Facility	COVID-19 Genomics UK (COG-UK) Consortium	Aengus Stewart et al
254258	England/TFCI-26FF9C1/2020	EPI_ISL_868999	Bioinformatics and Biostatistics Lab, Advanced Sequencing Facility	COVID-19 Genomics UK (COG-UK) Consortium	Aengus Stewart et al
254259	England/TFCI-26FF9D0/2020	EPI_ISL_869000	Bioinformatics and Biostatistics Lab, Advanced Sequencing Facility	COVID-19 Genomics UK (COG-UK) Consortium	Aengus Stewart et al
254260	England/TFCI-26FF9EF/2020	EPI_ISL_869001	Bioinformatics and Biostatistics Lab, Advanced Sequencing Facility	COVID-19 Genomics UK (COG-UK) Consortium	Aengus Stewart et al
254261	England/TFCI-26FF9FE/2020	EPI_ISL_869002	Bioinformatics and Biostatistics Lab, Advanced Sequencing Facility	COVID-19 Genomics UK (COG-UK) Consortium	Aengus Stewart et al
254265	England/TFCI-26FFA37/2020	EPI_ISL_869006	Bioinformatics and Biostatistics Lab, Advanced Sequencing Facility	COVID-19 Genomics UK (COG-UK) Consortium	Aengus Stewart et al
254267	England/TFCI-26FFA55/2020	EPI_ISL_869008	Bioinformatics and Biostatistics Lab, Advanced Sequencing Facility	COVID-19 Genomics UK (COG-UK) Consortium	Aengus Stewart et al
254268	England/TFCI-26FFA64/2020	EPI_ISL_869009	Bioinformatics and Biostatistics Lab, Advanced Sequencing Facility	COVID-19 Genomics UK (COG-UK) Consortium	Aengus Stewart et al
254269	England/TFCI-26FFA73/2020	EPI_ISL_869010	Bioinformatics and Biostatistics Lab, Advanced Sequencing Facility	COVID-19 Genomics UK (COG-UK) Consortium	Aengus Stewart et al
254271	England/TFCI-26FFA91/2020	EPI_ISL_869012	Bioinformatics and Biostatistics Lab, Advanced Sequencing Facility	COVID-19 Genomics UK (COG-UK) Consortium	Aengus Stewart et al
254300	England/TFCI-26FFCAA/2020	EPI_ISL_869042	Bioinformatics and Biostatistics Lab, Advanced Sequencing Facility	COVID-19 Genomics UK (COG-UK) Consortium	Aengus Stewart et al
254364	England/TFCI-270015B/2020	EPI_ISL_924458	Bioinformatics and Biostatistics Lab, Advanced Sequencing Facility	COVID-19 Genomics UK (COG-UK) Consortium	Aengus Stewart et al
254404	England/TFCI-270049E/2020	EPI_ISL_924500	Bioinformatics and Biostatistics Lab, Advanced Sequencing Facility	COVID-19 Genomics UK (COG-UK) Consortium	Aengus Stewart et al
254420	England/TFCI-270059B/2020	EPI_ISL_924516	Bioinformatics and Biostatistics Lab, Advanced Sequencing Facility	COVID-19 Genomics UK (COG-UK) Consortium	Aengus Stewart et al
254422	England/TFCI-27005B9/2021	EPI_ISL_924518	Bioinformatics and Biostatistics Lab, Advanced Sequencing Facility	COVID-19 Genomics UK (COG-UK) Consortium	Aengus Stewart et al
254451	England/TFCI-270081A/2020	EPI_ISL_924551	Bioinformatics and Biostatistics Lab, Advanced Sequencing Facility	COVID-19 Genomics UK (COG-UK) Consortium	Aengus Stewart et al
254463	England/TFCI-2700926/2021	EPI_ISL_924563	Bioinformatics and Biostatistics Lab, Advanced Sequencing Facility	COVID-19 Genomics UK (COG-UK) Consortium	Aengus Stewart et al
254465	England/TFCI-2700944/2021	EPI_ISL_924565	Bioinformatics and Biostatistics Lab, Advanced Sequencing Facility	COVID-19 Genomics UK (COG-UK) Consortium	Aengus Stewart et al
254469	England/TFCI-2700980/2020	EPI_ISL_924569	Bioinformatics and Biostatistics Lab, Advanced Sequencing Facility	COVID-19 Genomics UK (COG-UK) Consortium	Aengus Stewart et al
254477	England/TFCI-2700A05/2021	EPI_ISL_924577	Bioinformatics and Biostatistics Lab, Advanced Sequencing Facility	COVID-19 Genomics UK (COG-UK) Consortium	Aengus Stewart et al
254492	England/TFCI-2700B7B/2021	EPI_ISL_924592	Bioinformatics and Biostatistics Lab, Advanced Sequencing Facility	COVID-19 Genomics UK (COG-UK) Consortium	Aengus Stewart et al
254506	England/TFCI-2700C96/2020	EPI_ISL_924606	Bioinformatics and Biostatistics Lab, Advanced Sequencing Facility	COVID-19 Genomics UK (COG-UK) Consortium	Aengus Stewart et al
254507	England/TFCI-2700CB4/2020	EPI_ISL_924607	Bioinformatics and Biostatistics Lab, Advanced Sequencing Facility	COVID-19 Genomics UK (COG-UK) Consortium	Aengus Stewart et al
254509	England/TFCI-2700CD2/2020	EPI_ISL_924609	Bioinformatics and Biostatistics Lab, Advanced Sequencing Facility	COVID-19 Genomics UK (COG-UK) Consortium	Aengus Stewart et al
254512	England/TFCI-2700D0C/2020	EPI_ISL_924612	Bioinformatics and Biostatistics Lab, Advanced Sequencing Facility	COVID-19 Genomics UK (COG-UK) Consortium	Aengus Stewart et al
254513	England/TFCI-2700D1B/2020	EPI_ISL_924613	Bioinformatics and Biostatistics Lab, Advanced Sequencing Facility	COVID-19 Genomics UK (COG-UK) Consortium	Aengus Stewart et al
254517	England/TFCI-2700D57/2020	EPI_ISL_924617	Bioinformatics and Biostatistics Lab, Advanced Sequencing Facility	COVID-19 Genomics UK (COG-UK) Consortium	Aengus Stewart et al
254518	England/TFCI-2700D66/2020	EPI_ISL_924618	Bioinformatics and Biostatistics Lab, Advanced Sequencing Facility	COVID-19 Genomics UK (COG-UK) Consortium	Aengus Stewart et al
254519	England/TFCI-2700D75/2020	EPI_ISL_924619	Bioinformatics and Biostatistics Lab, Advanced Sequencing Facility	COVID-19 Genomics UK (COG-UK) Consortium	Aengus Stewart et al
254520	England/TFCI-2700D84/2020	EPI_ISL_924620	Bioinformatics and Biostatistics Lab, Advanced Sequencing Facility	COVID-19 Genomics UK (COG-UK) Consortium	Aengus Stewart et al
254521	England/TFCI-2700D93/2020	EPI_ISL_924621	Bioinformatics and Biostatistics Lab, Advanced Sequencing Facility	COVID-19 Genomics UK (COG-UK) Consortium	Aengus Stewart et al
254525	England/TFCI-2701284/2021	EPI_ISL_924626	Bioinformatics and Biostatistics Lab, Advanced Sequencing Facility	COVID-19 Genomics UK (COG-UK) Consortium	Aengus Stewart et al
254527	England/TFCI-27012A2/2021	EPI_ISL_924628	Bioinformatics and Biostatistics Lab, Advanced Sequencing Facility	COVID-19 Genomics UK (COG-UK) Consortium	Aengus Stewart et al
254538	England/TFCI-27013BE/2021	EPI_ISL_924639	Bioinformatics and Biostatistics Lab, Advanced Sequencing Facility	COVID-19 Genomics UK (COG-UK) Consortium	Aengus Stewart et al
254542	England/TFCI-2701406/2021	EPI_ISL_924644	Bioinformatics and Biostatistics Lab, Advanced Sequencing Facility	COVID-19 Genomics UK (COG-UK) Consortium	Aengus Stewart et al
254578	England/TFCI-2701697/2021	EPI_ISL_924683	Bioinformatics and Biostatistics Lab, Advanced Sequencing Facility	COVID-19 Genomics UK (COG-UK) Consortium	Aengus Stewart et al
254579	England/TFCI-27016A6/2021	EPI_ISL_924684	Bioinformatics and Biostatistics Lab, Advanced Sequencing Facility	COVID-19 Genomics UK (COG-UK) Consortium	Aengus Stewart et al
254613	England/TFCI-2701907/2021	EPI_ISL_924718	Bioinformatics and Biostatistics Lab, Advanced Sequencing Facility	COVID-19 Genomics UK (COG-UK) Consortium	Aengus Stewart et al
254628	England/TFCI-2701A8C/2021	EPI_ISL_924733	Bioinformatics and Biostatistics Lab, Advanced Sequencing Facility	COVID-19 Genomics UK (COG-UK) Consortium	Aengus Stewart et al
254635	England/TFCI-2701AF5/2021	EPI_ISL_924740	Bioinformatics and Biostatistics Lab, Advanced Sequencing Facility	COVID-19 Genomics UK (COG-UK) Consortium	Aengus Stewart et al
254644	England/TFCI-2701B89/2021	EPI_ISL_924749	Bioinformatics and Biostatistics Lab, Advanced Sequencing Facility	COVID-19 Genomics UK (COG-UK) Consortium	Aengus Stewart et al
254646	England/TFCI-2701BB6/2021	EPI_ISL_924752	Bioinformatics and Biostatistics Lab, Advanced Sequencing Facility	COVID-19 Genomics UK (COG-UK) Consortium	Aengus Stewart et al
254653	England/TFCI-2701C86/2021	EPI_ISL_924759	Bioinformatics and Biostatistics Lab, Advanced Sequencing Facility	COVID-19 Genomics UK (COG-UK) Consortium	Aengus Stewart et al
254665	England/TFCI-2701D56/2021	EPI_ISL_924772	Bioinformatics and Biostatistics Lab, Advanced Sequencing Facility	COVID-19 Genomics UK (COG-UK) Consortium	Aengus Stewart et al
254678	England/TFCI-2701E62/2020	EPI_ISL_924785	Bioinformatics and Biostatistics Lab, Advanced Sequencing Facility	COVID-19 Genomics UK (COG-UK) Consortium	Aengus Stewart et al
254679	England/TFCI-2701E71/2020	EPI_ISL_924786	Bioinformatics and Biostatistics Lab, Advanced Sequencing Facility	COVID-19 Genomics UK (COG-UK) Consortium	Aengus Stewart et al
254681	England/TFCI-2701EAE/2020	EPI_ISL_924789	Bioinformatics and Biostatistics Lab, Advanced Sequencing Facility	COVID-19 Genomics UK (COG-UK) Consortium	Aengus Stewart et al
254709	England/TFCI-27020D4/2021	EPI_ISL_924818	Bioinformatics and Biostatistics Lab, Advanced Sequencing Facility	COVID-19 Genomics UK (COG-UK) Consortium	Aengus Stewart et al
254722	England/TFCI-27021FF/2021	EPI_ISL_924831	Bioinformatics and Biostatistics Lab, Advanced Sequencing Facility	COVID-19 Genomics UK (COG-UK) Consortium	Aengus Stewart et al
254725	England/TFCI-2702229/2021	EPI_ISL_924834	Bioinformatics and Biostatistics Lab, Advanced Sequencing Facility	COVID-19 Genomics UK (COG-UK) Consortium	Aengus Stewart et al
254739	England/TFCI-2702308/2021	EPI_ISL_924848	Bioinformatics and Biostatistics Lab, Advanced Sequencing Facility	COVID-19 Genomics UK (COG-UK) Consortium	Aengus Stewart et al
254742	England/TFCI-2702335/2021	EPI_ISL_924851	Bioinformatics and Biostatistics Lab, Advanced Sequencing Facility	COVID-19 Genomics UK (COG-UK) Consortium	Aengus Stewart et al
254785	England/TFCI-27026E1/2021	EPI_ISL_924896	Bioinformatics and Biostatistics Lab, Advanced Sequencing Facility	COVID-19 Genomics UK (COG-UK) Consortium	Aengus Stewart et al
254805	England/TFCI-2702890/2021	EPI_ISL_924918	Bioinformatics and Biostatistics Lab, Advanced Sequencing Facility	COVID-19 Genomics UK (COG-UK) Consortium	Aengus Stewart et al
254813	England/TFCI-2702924/2021	EPI_ISL_924927	Bioinformatics and Biostatistics Lab, Advanced Sequencing Facility	COVID-19 Genomics UK (COG-UK) Consortium	Aengus Stewart et al
254819	England/TFCI-27029AC/2021	EPI_ISL_924935	Bioinformatics and Biostatistics Lab, Advanced Sequencing Facility	COVID-19 Genomics UK (COG-UK) Consortium	Aengus Stewart et al
254858	England/TFCI-2702C58/2021	EPI_ISL_924976	Bioinformatics and Biostatistics Lab, Advanced Sequencing Facility	COVID-19 Genomics UK (COG-UK) Consortium	Aengus Stewart et al
254860	England/TFCI-2702C76/2021	EPI_ISL_924978	Bioinformatics and Biostatistics Lab, Advanced Sequencing Facility	COVID-19 Genomics UK (COG-UK) Consortium	Aengus Stewart et al
254865	England/TFCI-2702D46/2021	EPI_ISL_924983	Bioinformatics and Biostatistics Lab, Advanced Sequencing Facility	COVID-19 Genomics UK (COG-UK) Consortium	Aengus Stewart et al
254896	England/TFCI-2702F8C/2020	EPI_ISL_925015	Bioinformatics and Biostatistics Lab, Advanced Sequencing Facility	COVID-19 Genomics UK (COG-UK) Consortium	Aengus Stewart et al
254897	England/TFCI-2702FAA/2020	EPI_ISL_925016	Bioinformatics and Biostatistics Lab, Advanced Sequencing Facility	COVID-19 Genomics UK (COG-UK) Consortium	Aengus Stewart et al
254899	England/TFCI-2702FC8/2020	EPI_ISL_925018	Bioinformatics and Biostatistics Lab, Advanced Sequencing Facility	COVID-19 Genomics UK (COG-UK) Consortium	Aengus Stewart et al
254902	England/TFCI-2702FF5/2020	EPI_ISL_925021	Bioinformatics and Biostatistics Lab, Advanced Sequencing Facility	COVID-19 Genomics UK (COG-UK) Consortium	Aengus Stewart et al
254903	England/TFCI-2703000/2020	EPI_ISL_925022	Bioinformatics and Biostatistics Lab, Advanced Sequencing Facility	COVID-19 Genomics UK (COG-UK) Consortium	Aengus Stewart et al
254907	England/TFCI-270304C/2020	EPI_ISL_925026	Bioinformatics and Biostatistics Lab, Advanced Sequencing Facility	COVID-19 Genomics UK (COG-UK) Consortium	Aengus Stewart et al
254908	England/TFCI-270305B/2020	EPI_ISL_925027	Bioinformatics and Biostatistics Lab, Advanced Sequencing Facility	COVID-19 Genomics UK (COG-UK) Consortium	Aengus Stewart et al
254909	England/TFCI-270306A/2020	EPI_ISL_925028	Bioinformatics and Biostatistics Lab, Advanced Sequencing Facility	COVID-19 Genomics UK (COG-UK) Consortium	Aengus Stewart et al
254910	England/TFCI-2703079/2020	EPI_ISL_925029	Bioinformatics and Biostatistics Lab, Advanced Sequencing Facility	COVID-19 Genomics UK (COG-UK) Consortium	Aengus Stewart et al
254911	England/TFCI-2703088/2020	EPI_ISL_925030	Bioinformatics and Biostatistics Lab, Advanced Sequencing Facility	COVID-19 Genomics UK (COG-UK) Consortium	Aengus Stewart et al
254920	England/TFCI-2703185/2021	EPI_ISL_953032	Bioinformatics and Biostatistics Lab, Advanced Sequencing Facility	COVID-19 Genomics UK (COG-UK) Consortium	Aengus Stewart et al
254955	England/TFCI-2703422/2021	EPI_ISL_953067	Bioinformatics and Biostatistics Lab, Advanced Sequencing Facility	COVID-19 Genomics UK (COG-UK) Consortium	Aengus Stewart et al
254957	England/TFCI-2703440/2021	EPI_ISL_953069	Bioinformatics and Biostatistics Lab, Advanced Sequencing Facility	COVID-19 Genomics UK (COG-UK) Consortium	Aengus Stewart et al
254958	England/TFCI-270345F/2021	EPI_ISL_953070	Bioinformatics and Biostatistics Lab, Advanced Sequencing Facility	COVID-19 Genomics UK (COG-UK) Consortium	Aengus Stewart et al
254964	England/TFCI-270354D/2021	EPI_ISL_953076	Bioinformatics and Biostatistics Lab, Advanced Sequencing Facility	COVID-19 Genomics UK (COG-UK) Consortium	Aengus Stewart et al
254966	England/TFCI-270356B/2021	EPI_ISL_953078	Bioinformatics and Biostatistics Lab, Advanced Sequencing Facility	COVID-19 Genomics UK (COG-UK) Consortium	Aengus Stewart et al
254973	England/TFCI-27035E3/2021	EPI_ISL_953086	Bioinformatics and Biostatistics Lab, Advanced Sequencing Facility	COVID-19 Genomics UK (COG-UK) Consortium	Aengus Stewart et al
254993	England/TFCI-27037DE/2021	EPI_ISL_953106	Bioinformatics and Biostatistics Lab, Advanced Sequencing Facility	COVID-19 Genomics UK (COG-UK) Consortium	Aengus Stewart et al
255005	England/TFCI-27038DB/2020	EPI_ISL_953120	Bioinformatics and Biostatistics Lab, Advanced Sequencing Facility	COVID-19 Genomics UK (COG-UK) Consortium	Aengus Stewart et al
255006	England/TFCI-27038EA/2020	EPI_ISL_953121	Bioinformatics and Biostatistics Lab, Advanced Sequencing Facility	COVID-19 Genomics UK (COG-UK) Consortium	Aengus Stewart et al
255015	England/TFCI-270397E/2020	EPI_ISL_953130	Bioinformatics and Biostatistics Lab, Advanced Sequencing Facility	COVID-19 Genomics UK (COG-UK) Consortium	Aengus Stewart et al
255027	England/TFCI-2703A5D/2020	EPI_ISL_953144	Bioinformatics and Biostatistics Lab, Advanced Sequencing Facility	COVID-19 Genomics UK (COG-UK) Consortium	Aengus Stewart et al
255031	England/TFCI-2703AE4/2020	EPI_ISL_953148	Bioinformatics and Biostatistics Lab, Advanced Sequencing Facility	COVID-19 Genomics UK (COG-UK) Consortium	Aengus Stewart et al
255034	England/TFCI-2703B1E/2020	EPI_ISL_953151	Bioinformatics and Biostatistics Lab, Advanced Sequencing Facility	COVID-19 Genomics UK (COG-UK) Consortium	Aengus Stewart et al
255045	England/TFCI-2703BD2/2020	EPI_ISL_953163	Bioinformatics and Biostatistics Lab, Advanced Sequencing Facility	COVID-19 Genomics UK (COG-UK) Consortium	Aengus Stewart et al
255047	England/TFCI-2703BF0/2020	EPI_ISL_953165	Bioinformatics and Biostatistics Lab, Advanced Sequencing Facility	COVID-19 Genomics UK (COG-UK) Consortium	Aengus Stewart et al
255048	England/TFCI-2703C0C/2020	EPI_ISL_953166	Bioinformatics and Biostatistics Lab, Advanced Sequencing Facility	COVID-19 Genomics UK (COG-UK) Consortium	Aengus Stewart et al
255052	England/TFCI-2703C57/2020	EPI_ISL_953171	Bioinformatics and Biostatistics Lab, Advanced Sequencing Facility	COVID-19 Genomics UK (COG-UK) Consortium	Aengus Stewart et al
255056	England/TFCI-2703D27/2021	EPI_ISL_953175	Bioinformatics and Biostatistics Lab, Advanced Sequencing Facility	COVID-19 Genomics UK (COG-UK) Consortium	Aengus Stewart et al
255057	England/TFCI-2703D36/2021	EPI_ISL_953176	Bioinformatics and Biostatistics Lab, Advanced Sequencing Facility	COVID-19 Genomics UK (COG-UK) Consortium	Aengus Stewart et al
255063	England/TFCI-2703D90/2021	EPI_ISL_953182	Bioinformatics and Biostatistics Lab, Advanced Sequencing Facility	COVID-19 Genomics UK (COG-UK) Consortium	Aengus Stewart et al
255064	England/TFCI-2703DAF/2021	EPI_ISL_953183	Bioinformatics and Biostatistics Lab, Advanced Sequencing Facility	COVID-19 Genomics UK (COG-UK) Consortium	Aengus Stewart et al
255068	England/TFCI-2703DEB/2021	EPI_ISL_953187	Bioinformatics and Biostatistics Lab, Advanced Sequencing Facility	COVID-19 Genomics UK (COG-UK) Consortium	Aengus Stewart et al
255077	England/TFCI-2703E7F/2021	EPI_ISL_953196	Bioinformatics and Biostatistics Lab, Advanced Sequencing Facility	COVID-19 Genomics UK (COG-UK) Consortium	Aengus Stewart et al
255095	England/TFCI-270401E/2021	EPI_ISL_953214	Bioinformatics and Biostatistics Lab, Advanced Sequencing Facility	COVID-19 Genomics UK (COG-UK) Consortium	Aengus Stewart et al
255113	England/TFCI-2704139/2021	EPI_ISL_953232	Bioinformatics and Biostatistics Lab, Advanced Sequencing Facility	COVID-19 Genomics UK (COG-UK) Consortium	Aengus Stewart et al
255153	England/TFCI-270448B/2021	EPI_ISL_953272	Bioinformatics and Biostatistics Lab, Advanced Sequencing Facility	COVID-19 Genomics UK (COG-UK) Consortium	Aengus Stewart et al
255155	England/TFCI-27044A9/2021	EPI_ISL_953274	Bioinformatics and Biostatistics Lab, Advanced Sequencing Facility	COVID-19 Genomics UK (COG-UK) Consortium	Aengus Stewart et al
255612	Finland/14CB4/2020	EPI_ISL_732579	Department of Virology and Immunology, University of Helsinki and Helsinki University Hospital, Huslab Finland	Department of Virology, Faculty of Medicine, University of Helsinki, Helsinki, Finland	Teemu Smura et al
255675	Finland/16CF3/2020	EPI_ISL_732592	Department of Virology and Immunology, University of Helsinki and Helsinki University Hospital, Huslab Finland	Department of Virology, Faculty of Medicine, University of Helsinki, Helsinki, Finland	Teemu Smura et al
255714	Finland/17MR11cB5/2020	EPI_ISL_757305	Department of Virology and Immunology, University of Helsinki and Helsinki University Hospital, Huslab Finland	Department of Virology, Faculty of Medicine, University of Helsinki, Helsinki, Finland	Teemu Smura et al
255715	Finland/17MR11cB6/2020	EPI_ISL_757306	Department of Virology and Immunology, University of Helsinki and Helsinki University Hospital, Huslab Finland	Department of Virology, Faculty of Medicine, University of Helsinki, Helsinki, Finland	Teemu Smura et al
255741	Finland/18MR1cG2/2020	EPI_ISL_757321	Department of Virology and Immunology, University of Helsinki and Helsinki University Hospital, Huslab Finland	Department of Virology, Faculty of Medicine, University of Helsinki, Helsinki, Finland	Teemu Smura et al
255827	Finland/20SS11H1/2020	EPI_ISL_757373	Department of Virology and Immunology, University of Helsinki and Helsinki University Hospital, Huslab Finland	Department of Virology, Faculty of Medicine, University of Helsinki, Helsinki, Finland	Teemu Smura et al
255871	Finland/23LS1F10/2020	EPI_ISL_759772	Department of Virology and Immunology, University of Helsinki and Helsinki University Hospital, Huslab Finland	Department of Virology, Faculty of Medicine, University of Helsinki, Helsinki, Finland	Teemu Smura et al
255995	Finland/26MR16CC8_S255/2020	EPI_ISL_902770	Department of Virology and Immunology, University of Helsinki and Helsinki University Hospital, Huslab Finland	Department of Virology, Faculty of Medicine, University of Helsinki, Helsinki, Finland	Teemu Smura et al
255997	Finland/26MR16CG1_S252/2020	EPI_ISL_902772	Department of Virology and Immunology, University of Helsinki and Helsinki University Hospital, Huslab Finland	Department of Virology, Faculty of Medicine, University of Helsinki, Helsinki, Finland	Teemu Smura et al
256089	Finland/28MR2CG3_S315/2020	EPI_ISL_902830	Department of Virology and Immunology, University of Helsinki and Helsinki University Hospital, Huslab Finland	Department of Virology, Faculty of Medicine, University of Helsinki, Helsinki, Finland	Teemu Smura et al
256419	Finland/7LS5D11/2020	EPI_ISL_756039	Department of Virology and Immunology, University of Helsinki and Helsinki University Hospital, Huslab Finland	Department of Virology, Faculty of Medicine, University of Helsinki, Helsinki, Finland	Teemu Smura et al
256431	Finland/7T5DB11_S171/2021	EPI_ISL_902892	Department of Virology and Immunology, University of Helsinki and Helsinki University Hospital, Huslab Finland	Department of Virology, Faculty of Medicine, University of Helsinki, Helsinki, Finland	Teemu Smura et al
256479	Finland/8T10DE7_S174/2021	EPI_ISL_902894	Department of Virology and Immunology, University of Helsinki and Helsinki University Hospital, Huslab Finland	Department of Virology, Faculty of Medicine, University of Helsinki, Helsinki, Finland	Teemu Smura et al
256547	Finland/HEL-8-26_S345/2021	EPI_ISL_902902	Department of Virology and Immunology, University of Helsinki and Helsinki University Hospital, Huslab Finland	Department of Virology, Faculty of Medicine, University of Helsinki, Helsinki, Finland	Teemu Smura et al
256548	Finland/HEL-8-27_S346/2021	EPI_ISL_902903	Department of Virology and Immunology, University of Helsinki and Helsinki University Hospital, Huslab Finland	Department of Virology, Faculty of Medicine, University of Helsinki, Helsinki, Finland	Teemu Smura et al
256549	Finland/HEL-8-28_S347/2021	EPI_ISL_902904	Department of Virology and Immunology, University of Helsinki and Helsinki University Hospital, Huslab Finland	Department of Virology, Faculty of Medicine, University of Helsinki, Helsinki, Finland	Teemu Smura et al
256550	Finland/HEL-8-29_S348/2021	EPI_ISL_902905	Department of Virology and Immunology, University of Helsinki and Helsinki University Hospital, Huslab Finland	Department of Virology, Faculty of Medicine, University of Helsinki, Helsinki, Finland	Teemu Smura et al
256557	Finland/HEL-8-47_S366/2021	EPI_ISL_902912	Department of Virology and Immunology, University of Helsinki and Helsinki University Hospital, Huslab Finland	Department of Virology, Faculty of Medicine, University of Helsinki, Helsinki, Finland	Teemu Smura et al
256675	France/ARA-0001026/2020	EPI_ISL_900550	CNR Virus des Infections Respiratoires - France SUD	CNR Virus des Infections Respiratoires - France SUD	Antonin Bal et al
256730	France/ARA-100644/2020	EPI_ISL_732678	CNR Virus des Infections Respiratoires - France SUD	CNR Virus des Infections Respiratoires - France SUD	Antonin Bal et al
256762	France/ARA-103896/2020	EPI_ISL_732683	CNR Virus des Infections Respiratoires - France SUD	CNR Virus des Infections Respiratoires - France SUD	Antonin Bal et al
256779	France/ARA-104838/2020	EPI_ISL_730648	CNR Virus des Infections Respiratoires - France SUD	CNR Virus des Infections Respiratoires - France SUD	Antonin Bal et al
256785	France/ARA-105681/2020	EPI_ISL_728305	CNR Virus des Infections Respiratoires - France SUD	CNR Virus des Infections Respiratoires - France SUD	Antonin Bal et al
256801	France/ARA-107987/2020	EPI_ISL_728516	CNR Virus des Infections Respiratoires - France SUD	CNR Virus des Infections Respiratoires - France SUD	Antonin Bal et al
256819	France/ARA-108867/2020	EPI_ISL_728523	CNR Virus des Infections Respiratoires - France SUD	CNR Virus des Infections Respiratoires - France SUD	Antonin Bal et al
256820	France/ARA-108907/2020	EPI_ISL_728524	CNR Virus des Infections Respiratoires - France SUD	CNR Virus des Infections Respiratoires - France SUD	Antonin Bal et al
256838	France/ARA-110406/2020	EPI_ISL_728538	CNR Virus des Infections Respiratoires - France SUD	CNR Virus des Infections Respiratoires - France SUD	Antonin Bal et al
256848	France/ARA-111496/2020	EPI_ISL_728546	CNR Virus des Infections Respiratoires - France SUD	CNR Virus des Infections Respiratoires - France SUD	Antonin Bal et al
256855	France/ARA-111718/2020	EPI_ISL_728551	CNR Virus des Infections Respiratoires - France SUD	CNR Virus des Infections Respiratoires - France SUD	Antonin Bal et al
256863	France/ARA-112755/2020	EPI_ISL_745338	CNR Virus des Infections Respiratoires - France SUD	CNR Virus des Infections Respiratoires - France SUD	Antonin Bal et al
256878	France/ARA-114153/2020	EPI_ISL_745347	CNR Virus des Infections Respiratoires - France SUD	CNR Virus des Infections Respiratoires - France SUD	Antonin Bal et al
256882	France/ARA-114442/2020	EPI_ISL_745351	CNR Virus des Infections Respiratoires - France SUD	CNR Virus des Infections Respiratoires - France SUD	Antonin Bal et al
256896	France/ARA-115793/2020	EPI_ISL_745360	CNR Virus des Infections Respiratoires - France SUD	CNR Virus des Infections Respiratoires - France SUD	Antonin Bal et al
256897	France/ARA-115807/2020	EPI_ISL_745362	CNR Virus des Infections Respiratoires - France SUD	CNR Virus des Infections Respiratoires - France SUD	Antonin Bal et al
256901	France/ARA-116523/2020	EPI_ISL_745365	CNR Virus des Infections Respiratoires - France SUD	CNR Virus des Infections Respiratoires - France SUD	Antonin Bal et al
256902	France/ARA-116526/2020	EPI_ISL_745366	CNR Virus des Infections Respiratoires - France SUD	CNR Virus des Infections Respiratoires - France SUD	Antonin Bal et al
256904	France/ARA-116668/2020	EPI_ISL_745368	CNR Virus des Infections Respiratoires - France SUD	CNR Virus des Infections Respiratoires - France SUD	Antonin Bal et al
256909	France/ARA-117286/2020	EPI_ISL_745372	CNR Virus des Infections Respiratoires - France SUD	CNR Virus des Infections Respiratoires - France SUD	Antonin Bal et al
256911	France/ARA-117546/2020	EPI_ISL_745374	CNR Virus des Infections Respiratoires - France SUD	CNR Virus des Infections Respiratoires - France SUD	Antonin Bal et al
256922	France/ARA-118746/2020	EPI_ISL_745381	CNR Virus des Infections Respiratoires - France SUD	CNR Virus des Infections Respiratoires - France SUD	Antonin Bal et al
256931	France/ARA-119460/2020	EPI_ISL_745388	CNR Virus des Infections Respiratoires - France SUD	CNR Virus des Infections Respiratoires - France SUD	Antonin Bal et al
256948	France/ARA-121156/2020	EPI_ISL_745333	CNR Virus des Infections Respiratoires - France SUD	CNR Virus des Infections Respiratoires - France SUD	Antonin Bal et al
256949	France/ARA-121169/2020	EPI_ISL_745391	CNR Virus des Infections Respiratoires - France SUD	CNR Virus des Infections Respiratoires - France SUD	Antonin Bal et al
256954	France/ARA-121577/2020	EPI_ISL_779792	CNR Virus des Infections Respiratoires - France SUD	CNR Virus des Infections Respiratoires - France SUD	Antonin Bal et al
256959	France/ARA-122089/2020	EPI_ISL_745322	CNR Virus des Infections Respiratoires - France SUD	CNR Virus des Infections Respiratoires - France SUD	Antonin Bal et al
256963	France/ARA-122259/2020	EPI_ISL_779794	CNR Virus des Infections Respiratoires - France SUD	CNR Virus des Infections Respiratoires - France SUD	Antonin Bal et al
256978	France/ARA-122868/2020	EPI_ISL_779797	CNR Virus des Infections Respiratoires - France SUD	CNR Virus des Infections Respiratoires - France SUD	Antonin Bal et al
256987	France/ARA-123856/2020	EPI_ISL_779803	CNR Virus des Infections Respiratoires - France SUD	CNR Virus des Infections Respiratoires - France SUD	Antonin Bal et al
256990	France/ARA-124345/2020	EPI_ISL_779805	CNR Virus des Infections Respiratoires - France SUD	CNR Virus des Infections Respiratoires - France SUD	Antonin Bal et al
256993	France/ARA-124840/2020	EPI_ISL_779807	CNR Virus des Infections Respiratoires - France SUD	CNR Virus des Infections Respiratoires - France SUD	Antonin Bal et al
256999	France/ARA-125144/2020	EPI_ISL_779810	CNR Virus des Infections Respiratoires - France SUD	CNR Virus des Infections Respiratoires - France SUD	Antonin Bal et al
257008	France/ARA-1258100/2020	EPI_ISL_900546	CNR Virus des Infections Respiratoires - France SUD	CNR Virus des Infections Respiratoires - France SUD	Antonin Bal et al
257009	France/ARA-125864/2020	EPI_ISL_900545	CNR Virus des Infections Respiratoires - France SUD	CNR Virus des Infections Respiratoires - France SUD	Antonin Bal et al
257016	France/ARA-126309/2020	EPI_ISL_900552	CNR Virus des Infections Respiratoires - France SUD	CNR Virus des Infections Respiratoires - France SUD	Antonin Bal et al
257256	France/ARA-63103/2020	EPI_ISL_692759	CNR Virus des Infections Respiratoires - France SUD	CNR Virus des Infections Respiratoires - France SUD	Antonin Bal et al
257272	France/ARA-67363/2020	EPI_ISL_683385	CNR Virus des Infections Respiratoires - France SUD	CNR Virus des Infections Respiratoires - France SUD	Antonin Bal et al
257276	France/ARA-67638/2020	EPI_ISL_683386	CNR Virus des Infections Respiratoires - France SUD	CNR Virus des Infections Respiratoires - France SUD	Antonin Bal et al
257300	France/ARA-70764/2020	EPI_ISL_693491	CNR Virus des Infections Respiratoires - France SUD	CNR Virus des Infections Respiratoires - France SUD	Antonin Bal et al
257303	France/ARA-71440/2020	EPI_ISL_692747	CNR Virus des Infections Respiratoires - France SUD	CNR Virus des Infections Respiratoires - France SUD	Antonin Bal et al
257308	France/ARA-71554/2020	EPI_ISL_693495	CNR Virus des Infections Respiratoires - France SUD	CNR Virus des Infections Respiratoires - France SUD	Antonin Bal et al
257310	France/ARA-72054/2020	EPI_ISL_693496	CNR Virus des Infections Respiratoires - France SUD	CNR Virus des Infections Respiratoires - France SUD	Antonin Bal et al
257339	France/ARA-78085/2020	EPI_ISL_693514	CNR Virus des Infections Respiratoires - France SUD	CNR Virus des Infections Respiratoires - France SUD	Antonin Bal et al
257343	France/ARA-86645/2020	EPI_ISL_732697	CNR Virus des Infections Respiratoires - France SUD	CNR Virus des Infections Respiratoires - France SUD	Antonin Bal et al
257355	France/ARA-98766/2020	EPI_ISL_732703	CNR Virus des Infections Respiratoires - France SUD	CNR Virus des Infections Respiratoires - France SUD	Antonin Bal et al
257356	France/ARA-99504/2020	EPI_ISL_683402	CNR Virus des Infections Respiratoires - France SUD	CNR Virus des Infections Respiratoires - France SUD	Antonin Bal et al
257364	France/ARA-CDP81800/2020	EPI_ISL_582116	CNR Virus des Infections Respiratoires - France SUD	CNR Virus des Infections Respiratoires - France SUD	Antonin Bal et al
257656	France/ARA-SC724/2020	EPI_ISL_779818	Laboratoire de virologie, CHU de Grenoble	CNR Virus des Infections Respiratoires - France SUD	Antonin Bal et al
257657	France/ARA-SC725/2020	EPI_ISL_779819	Laboratoire de virologie, CHU de Grenoble	CNR Virus des Infections Respiratoires - France SUD	Antonin Bal et al
257661	France/ARA-SC729/2020	EPI_ISL_779823	Laboratoire de virologie, CHU de Grenoble	CNR Virus des Infections Respiratoires - France SUD	Antonin Bal et al
257663	France/ARA-SC731/2020	EPI_ISL_779825	Laboratoire de virologie, CHU de Grenoble	CNR Virus des Infections Respiratoires - France SUD	Antonin Bal et al
257666	France/ARA-SC734/2020	EPI_ISL_779828	Laboratoire de virologie, CHU de Grenoble	CNR Virus des Infections Respiratoires - France SUD	Antonin Bal et al
257668	France/ARA-SC736/2020	EPI_ISL_779830	Laboratoire de virologie, CHU de Grenoble	CNR Virus des Infections Respiratoires - France SUD	Antonin Bal et al
257670	France/ARA-SC738/2020	EPI_ISL_779832	Laboratoire de virologie, CHU de Grenoble	CNR Virus des Infections Respiratoires - France SUD	Antonin Bal et al
257674	France/ARA-SC742/2020	EPI_ISL_779834	Laboratoire de virologie, CHU de Grenoble	CNR Virus des Infections Respiratoires - France SUD	Antonin Bal et al
257676	France/ARA-SC786/2020	EPI_ISL_779836	Laboratoire Mirialis	CNR Virus des Infections Respiratoires - France SUD	Antonin Bal et al
257688	France/ARA77080/2020	EPI_ISL_639998	CNR Virus des Infections Respiratoires - France SUD	CNR Virus des Infections Respiratoires - France SUD	Antonin Bal et al
257689	France/ARA77081/2020	EPI_ISL_639992	CNR Virus des Infections Respiratoires - France SUD	CNR Virus des Infections Respiratoires - France SUD	Antonin Bal et al
257692	France/ARA92942/2020	EPI_ISL_640012	CNR Virus des Infections Respiratoires - France SUD	CNR Virus des Infections Respiratoires - France SUD	Antonin Bal et al
257695	France/ARA93756/2020	EPI_ISL_640000	CNR Virus des Infections Respiratoires - France SUD	CNR Virus des Infections Respiratoires - France SUD	Antonin Bal et al
257738	France/BFC-IPP10929/2020	EPI_ISL_754847	Korian Villa d'Azon	National Reference Center for Viruses of Respiratory Infections, Institut Pasteur, Paris	Marion Barbet et al
257739	France/BFC-IPP10931/2020	EPI_ISL_754848	Korian Villa d'Azon	National Reference Center for Viruses of Respiratory Infections, Institut Pasteur, Paris	Marion Barbet et al
257789	France/BRE-8939/2020	EPI_ISL_560607	Hospital	National Reference Center for Viruses of Respiratory Infections, Institut Pasteur, Paris	Sylvie Behillil et al
257800	France/BRE-8951/2020	EPI_ISL_560618	Hospital	National Reference Center for Viruses of Respiratory Infections, Institut Pasteur, Paris	Sylvie Behillil et al
257824	France/BRE-BR9061/2020	EPI_ISL_613550	CHRU Pontchaillou - Laboratoire de Virologie 2, rue Henri Le Guilloux	National Reference Center for Viruses of Respiratory Infections, Institut Pasteur, Paris	Marion Barbet et al
257841	France/BRE-IPP00662/2021	EPI_ISL_872256	Labo Analyses Med	National Reference Center for Viruses of Respiratory Infections, Institut Pasteur, Paris	Marion Barbet et al
257842	France/BRE-IPP00714/2021	EPI_ISL_872285	Labo Analyses Med	National Reference Center for Viruses of Respiratory Infections, Institut Pasteur, Paris	Marion Barbet et al
257868	France/BRE-IPP01727/2021	EPI_ISL_954050	Labo Analyses Med	National Reference Center for Viruses of Respiratory Infections, Institut Pasteur, Paris	Marion Barbet et al
257870	France/BRE-IPP01791/2021	EPI_ISL_953942	Hopital	National Reference Center for Viruses of Respiratory Infections, Institut Pasteur, Paris	Marion Barbet et al
257871	France/BRE-IPP01792/2021	EPI_ISL_953943	Hopital	National Reference Center for Viruses of Respiratory Infections, Institut Pasteur, Paris	Marion Barbet et al
257872	France/BRE-IPP01793/2021	EPI_ISL_953946	Hopital	National Reference Center for Viruses of Respiratory Infections, Institut Pasteur, Paris	Marion Barbet et al
257875	France/BRE-IPP01796/2021	EPI_ISL_953945	Hopital	National Reference Center for Viruses of Respiratory Infections, Institut Pasteur, Paris	Marion Barbet et al
257877	France/BRE-IPP01798/2021	EPI_ISL_954081	Hopital	National Reference Center for Viruses of Respiratory Infections, Institut Pasteur, Paris	Marion Barbet et al
257878	France/BRE-IPP01799/2021	EPI_ISL_953949	Hopital	National Reference Center for Viruses of Respiratory Infections, Institut Pasteur, Paris	Marion Barbet et al
257879	France/BRE-IPP01800/2021	EPI_ISL_953950	Hopital	National Reference Center for Viruses of Respiratory Infections, Institut Pasteur, Paris	Marion Barbet et al
257898	France/BRE-IPP01883/2021	EPI_ISL_954040	Labo Analyses Med	National Reference Center for Viruses of Respiratory Infections, Institut Pasteur, Paris	Marion Barbet et al
257917	France/BRE-IPP10865/2020	EPI_ISL_754161	Laboratoire de Microbiologie	National Reference Center for Viruses of Respiratory Infections, Institut Pasteur, Paris	Marion Barbet et al
257925	France/BRE-IPP10875/2020	EPI_ISL_754170	Laboratoire de Microbiologie	National Reference Center for Viruses of Respiratory Infections, Institut Pasteur, Paris	Marion Barbet et al
257936	France/BRE-IPP11301/2020	EPI_ISL_791996	CHU - Hôpital Cavale Blanche	National Reference Center for Viruses of Respiratory Infections, Institut Pasteur, Paris	Marion Barbet et al
257958	France/BRE-IPP9971/2020	EPI_ISL_718230	Hospital	National Reference Center for Viruses of Respiratory Infections, Institut Pasteur, Paris	Marion Barbet et al
257964	France/BRE-IPP9979/2020	EPI_ISL_718236	Hospital	National Reference Center for Viruses of Respiratory Infections, Institut Pasteur, Paris	Marion Barbet et al
257965	France/BRE-IPP9980/2020	EPI_ISL_718237	Hospital	National Reference Center for Viruses of Respiratory Infections, Institut Pasteur, Paris	Marion Barbet et al
257971	France/BRE-IPP9986/2020	EPI_ISL_718242	Hospital	National Reference Center for Viruses of Respiratory Infections, Institut Pasteur, Paris	Marion Barbet et al
257976	France/BRE-IPP9994/2020	EPI_ISL_718247	Hospital	National Reference Center for Viruses of Respiratory Infections, Institut Pasteur, Paris	Marion Barbet et al
257979	France/BRE-IPP9997/2020	EPI_ISL_734169	CHRU Pontchaillou - Laboratoire de Virologie	National Reference Center for Viruses of Respiratory Infections, Institut Pasteur, Paris	Marion Barbet et al
257984	France/Bre-IPP11122/2020	EPI_ISL_832145	Hospital	National Reference Center for Viruses of Respiratory Infections, Institut Pasteur, Paris	Marion Barbet et al
257986	France/Bre-IPP11275/2020	EPI_ISL_832146	Hospital	National Reference Center for Viruses of Respiratory Infections, Institut Pasteur, Paris	Marion Barbet et al
257991	France/Bre-IPP11280/2020	EPI_ISL_832151	Hospital	National Reference Center for Viruses of Respiratory Infections, Institut Pasteur, Paris	Marion Barbet et al
258002	France/Bre-IPP11291/2020	EPI_ISL_832162	Hospital	National Reference Center for Viruses of Respiratory Infections, Institut Pasteur, Paris	Marion Barbet et al
258004	France/Bre-IPP11294/2020	EPI_ISL_832164	Hospital	National Reference Center for Viruses of Respiratory Infections, Institut Pasteur, Paris	Marion Barbet et al
258034	France/CVL-9458/2020	EPI_ISL_614286	General practitioner	National Reference Center for Viruses of Respiratory Infections, Institut Pasteur, Paris	Marion Barbet et al
258039	France/CVL-IPP00300/2021	EPI_ISL_860892	CHU Tours - Virologie	National Reference Center for Viruses of Respiratory Infections, Institut Pasteur, Paris	Marion Barbet et al
258045	France/CVL-IPP00306/2021	EPI_ISL_860896	CHU Tours - Virologie	National Reference Center for Viruses of Respiratory Infections, Institut Pasteur, Paris	Marion Barbet et al
258047	France/CVL-IPP00309/2021	EPI_ISL_860907	CHU Tours - Virologie	National Reference Center for Viruses of Respiratory Infections, Institut Pasteur, Paris	Marion Barbet et al
258048	France/CVL-IPP00310/2021	EPI_ISL_860832	CHU Tours - Virologie	National Reference Center for Viruses of Respiratory Infections, Institut Pasteur, Paris	Marion Barbet et al
258051	France/CVL-IPP00313/2021	EPI_ISL_860827	CHU Tours - Virologie	National Reference Center for Viruses of Respiratory Infections, Institut Pasteur, Paris	Marion Barbet et al
258055	France/CVL-IPP00318/2021	EPI_ISL_860897	CHU Tours - Virologie	National Reference Center for Viruses of Respiratory Infections, Institut Pasteur, Paris	Marion Barbet et al
258056	France/CVL-IPP00319/2021	EPI_ISL_860822	CHU Tours - Virologie	National Reference Center for Viruses of Respiratory Infections, Institut Pasteur, Paris	Marion Barbet et al
258075	France/CVL-IPP01482/2021	EPI_ISL_935561	Hopital	National Reference Center for Viruses of Respiratory Infections, Institut Pasteur, Paris	Marion Barbet et al
258081	France/CVL-IPP01505/2021	EPI_ISL_935576	Labo Analyses Med	National Reference Center for Viruses of Respiratory Infections, Institut Pasteur, Paris	Marion Barbet et al
258087	France/CVL-IPP01718/2021	EPI_ISL_954060	Labo Analyses Med	National Reference Center for Viruses of Respiratory Infections, Institut Pasteur, Paris	Marion Barbet et al
258088	France/CVL-IPP01719/2021	EPI_ISL_954061	Labo Analyses Med	National Reference Center for Viruses of Respiratory Infections, Institut Pasteur, Paris	Marion Barbet et al
258089	France/CVL-IPP01720/2021	EPI_ISL_954062	Labo Analyses Med	National Reference Center for Viruses of Respiratory Infections, Institut Pasteur, Paris	Marion Barbet et al
258090	France/CVL-IPP01721/2021	EPI_ISL_954063	Labo Analyses Med	National Reference Center for Viruses of Respiratory Infections, Institut Pasteur, Paris	Marion Barbet et al
258091	France/CVL-IPP01722/2021	EPI_ISL_954064	Labo Analyses Med	National Reference Center for Viruses of Respiratory Infections, Institut Pasteur, Paris	Marion Barbet et al
258092	France/CVL-IPP01723/2021	EPI_ISL_954065	Labo Analyses Med	National Reference Center for Viruses of Respiratory Infections, Institut Pasteur, Paris	Marion Barbet et al
258093	France/CVL-IPP01724/2021	EPI_ISL_954066	Labo Analyses Med	National Reference Center for Viruses of Respiratory Infections, Institut Pasteur, Paris	Marion Barbet et al
258094	France/CVL-IPP01725/2021	EPI_ISL_954067	Labo Analyses Med	National Reference Center for Viruses of Respiratory Infections, Institut Pasteur, Paris	Marion Barbet et al
258149	France/GE-IPP10937/2020	EPI_ISL_832131	Hospital	National Reference Center for Viruses of Respiratory Infections, Institut Pasteur, Paris	Marion Barbet et al
258160	France/GE-IPP10973/2020	EPI_ISL_890889	Hospital	National Reference Center for Viruses of Respiratory Infections, Institut Pasteur, Paris	Marion Barbet et al
258200	France/GES-42484124/2020	EPI_ISL_830729	University Hospital Basel, Clinical Virology	University Hospital Basel, Clinical Bacteriology	Tim Roloff et al
258234	France/GES-IPP00581/2021	EPI_ISL_883960	Labo Analyses Med	National Reference Center for Viruses of Respiratory Infections, Institut Pasteur, Paris	Marion Barbet et al
258251	France/GES-IPP01445/2021	EPI_ISL_935536	Labo Analyses Med	National Reference Center for Viruses of Respiratory Infections, Institut Pasteur, Paris	Marion Barbet et al
258257	France/GES-IPP01603/2021	EPI_ISL_935637	Labo Analyses Med	National Reference Center for Viruses of Respiratory Infections, Institut Pasteur, Paris	Marion Barbet et al
258276	France/GES-IPP10936/2020	EPI_ISL_792000	Laboratoire de Virologie Hôpital Robert Debré	National Reference Center for Viruses of Respiratory Infections, Institut Pasteur, Paris	Marion Barbet et al
258277	France/GES-IPP10942/2020	EPI_ISL_792001	Laboratoire de Virologie Hôpital Robert Debré	National Reference Center for Viruses of Respiratory Infections, Institut Pasteur, Paris	Marion Barbet et al
258290	France/GES-IPP10977/2020	EPI_ISL_792007	Laboratoire de Virologie Hôpital Robert Debré	National Reference Center for Viruses of Respiratory Infections, Institut Pasteur, Paris	Marion Barbet et al
258291	France/GES-IPP10978/2020	EPI_ISL_754851	Laboratoire de Virologie Hôpital Robert Debré	National Reference Center for Viruses of Respiratory Infections, Institut Pasteur, Paris	Marion Barbet et al
258292	France/GES-IPP10981/2020	EPI_ISL_754852	Laboratoire de Virologie Hôpital Robert Debré	National Reference Center for Viruses of Respiratory Infections, Institut Pasteur, Paris	Marion Barbet et al
258374	France/HDF-IPP00669/2021	EPI_ISL_872292	Hopital	National Reference Center for Viruses of Respiratory Infections, Institut Pasteur, Paris	Marion Barbet et al
258387	France/HDF-IPP00726/2021	EPI_ISL_872301	Hopital	National Reference Center for Viruses of Respiratory Infections, Institut Pasteur, Paris	Marion Barbet et al
258397	France/HDF-IPP01061/2020	EPI_ISL_909732	Pôle médico-technique Laboratoire	National Reference Center for Viruses of Respiratory Infections, Institut Pasteur, Paris	Marion Barbet et al
258399	France/HDF-IPP01068/2021	EPI_ISL_909734	Labo Analyses Med	National Reference Center for Viruses of Respiratory Infections, Institut Pasteur, Paris	Marion Barbet et al
258402	France/HDF-IPP01115/2021	EPI_ISL_912622	Labo Analyses Med	National Reference Center for Viruses of Respiratory Infections, Institut Pasteur, Paris	Marion Barbet et al
258426	France/HDF-IPP02018/2021	EPI_ISL_955085	Hopital	National Reference Center for Viruses of Respiratory Infections, Institut Pasteur, Paris	Marion Barbet et al
258427	France/HDF-IPP02019/2021	EPI_ISL_955095	Hopital	National Reference Center for Viruses of Respiratory Infections, Institut Pasteur, Paris	Marion Barbet et al
258429	France/HDF-IPP11315/2020	EPI_ISL_792008	CH de Bethune - Laboratoire de Biologie Médicale	National Reference Center for Viruses of Respiratory Infections, Institut Pasteur, Paris	Marion Barbet et al
258436	France/HDF-IPP11323/2020	EPI_ISL_792015	CH de Bethune - Laboratoire de Biologie Médicale	National Reference Center for Viruses of Respiratory Infections, Institut Pasteur, Paris	Marion Barbet et al
258440	France/HDF-IPP9631/2020	EPI_ISL_693772	General practitioner	National Reference Center for Viruses of Respiratory Infections, Institut Pasteur, Paris	Marion Barbet et al
258441	France/HDF-IPP9877/2020	EPI_ISL_693774	General practitioner	National Reference Center for Viruses of Respiratory Infections, Institut Pasteur, Paris	Marion Barbet et al
258452	France/IDF-0001018/2020	EPI_ISL_900572	Hôpital Paris Saint-Joseph	CNR Virus des Infections Respiratoires - France SUD	Antonin Bal et al
258634	France/IDF-9138/2020	EPI_ISL_593927	Labo Analyses Med, Puteaux	National Reference Center for Viruses of Respiratory Infections, Institut Pasteur, Paris	Sylvie Behillil et al
258645	France/IDF-9155/2020	EPI_ISL_593913	Hospital, Talange	National Reference Center for Viruses of Respiratory Infections, Institut Pasteur, Paris	Sylvie Behillil et al
258647	France/IDF-9163/2020	EPI_ISL_593915	Hospital, Amneville	National Reference Center for Viruses of Respiratory Infections, Institut Pasteur, Paris	Sylvie Behillil et al
258657	France/IDF-9190/2020	EPI_ISL_593922	Hospital, Maizières les Metz	National Reference Center for Viruses of Respiratory Infections, Institut Pasteur, Paris	Sylvie Behillil et al
258660	France/IDF-9199/2020	EPI_ISL_593932	Labo Analyses Med, Puteaux	National Reference Center for Viruses of Respiratory Infections, Institut Pasteur, Paris	Sylvie Behillil et al
258689	France/IDF-IPP00121/2021	EPI_ISL_846632	Hopital	National Reference Center for Viruses of Respiratory Infections, Institut Pasteur, Paris	Marion Barbet et al
258691	France/IDF-IPP00123/2021	EPI_ISL_846636	Hopital	National Reference Center for Viruses of Respiratory Infections, Institut Pasteur, Paris	Marion Barbet et al
258695	France/IDF-IPP00139/2021	EPI_ISL_855357	Labo Analyses Med	National Reference Center for Viruses of Respiratory Infections, Institut Pasteur, Paris	Marion Barbet et al
258747	France/IDF-IPP00503/2021	EPI_ISL_872309	Labo analyses med	National Reference Center for Viruses of Respiratory Infections, Institut Pasteur, Paris	Marion Barbet et al
258756	France/IDF-IPP00515/2021	EPI_ISL_872314	Labo analyses med	National Reference Center for Viruses of Respiratory Infections, Institut Pasteur, Paris	Marion Barbet et al
258790	France/IDF-IPP00664/2021	EPI_ISL_872322	Labo Analyses Med	National Reference Center for Viruses of Respiratory Infections, Institut Pasteur, Paris	Marion Barbet et al
259070	France/IDF-IPP01862/2021	EPI_ISL_954082	Recherche	National Reference Center for Viruses of Respiratory Infections, Institut Pasteur, Paris	Marion Barbet et al
259072	France/IDF-IPP01865/2021	EPI_ISL_954084	Recherche	National Reference Center for Viruses of Respiratory Infections, Institut Pasteur, Paris	Marion Barbet et al
259099	France/IDF-IPP10802/2020	EPI_ISL_832129	Sentinelles IDF	National Reference Center for Viruses of Respiratory Infections, Institut Pasteur, Paris	Marion Barbet et al
259113	France/IDF-IPP9555/2020	EPI_ISL_660325	General practitioner	National Reference Center for Viruses of Respiratory Infections, Institut Pasteur, Paris	Marion Barbet et al
259115	France/IDF-IPP9602/2020	EPI_ISL_693769	General practitioner	National Reference Center for Viruses of Respiratory Infections, Institut Pasteur, Paris	Marion Barbet et al
259116	France/IDF-IPP9608/2020	EPI_ISL_693771	General practitioner	National Reference Center for Viruses of Respiratory Infections, Institut Pasteur, Paris	Marion Barbet et al
259117	France/IDF-IPP9725/2020	EPI_ISL_693770	General practitioner	National Reference Center for Viruses of Respiratory Infections, Institut Pasteur, Paris	Marion Barbet et al
259409	France/IDF_HB_112004101075/2020	EPI_ISL_940210	Hôpital Bichat Claude Bernard, Laboratoire de Virologie	IAME UMR1137 Inserm, Université de Paris, Hôpital Bichat	Antoine Bridier-Nahmias et al
259426	France/IDF_HB_112007052387/2020	EPI_ISL_940403	Hôpital Bichat Claude Bernard, Laboratoire de Virologie	IAME UMR1137 Inserm, Université de Paris, Hôpital Bichat	Antoine Bridier-Nahmias et al
259454	France/IDF_HB_112009105919/2020	EPI_ISL_940241	Hôpital Bichat Claude Bernard, Laboratoire de Virologie	IAME UMR1137 Inserm, Université de Paris, Hôpital Bichat	Antoine Bridier-Nahmias et al
259456	France/IDF_HB_112009117935/2020	EPI_ISL_940266	Hôpital Bichat Claude Bernard, Laboratoire de Virologie	IAME UMR1137 Inserm, Université de Paris, Hôpital Bichat	Antoine Bridier-Nahmias et al
259457	France/IDF_HB_112009120729/2020	EPI_ISL_940267	Hôpital Bichat Claude Bernard, Laboratoire de Virologie	IAME UMR1137 Inserm, Université de Paris, Hôpital Bichat	Antoine Bridier-Nahmias et al
259458	France/IDF_HB_112009121490/2020	EPI_ISL_940271	Hôpital Bichat Claude Bernard, Laboratoire de Virologie	IAME UMR1137 Inserm, Université de Paris, Hôpital Bichat	Antoine Bridier-Nahmias et al
259463	France/IDF_HB_112010007995/2020	EPI_ISL_940190	Hôpital Bichat Claude Bernard, Laboratoire de Virologie	IAME UMR1137 Inserm, Université de Paris, Hôpital Bichat	Antoine Bridier-Nahmias et al
259464	France/IDF_HB_112010008228/2020	EPI_ISL_940491	Hôpital Bichat Claude Bernard, Laboratoire de Virologie	IAME UMR1137 Inserm, Université de Paris, Hôpital Bichat	Antoine Bridier-Nahmias et al
259474	France/IDF_HB_112010018373/2020	EPI_ISL_940291	Hôpital Bichat Claude Bernard, Laboratoire de Virologie	IAME UMR1137 Inserm, Université de Paris, Hôpital Bichat	Antoine Bridier-Nahmias et al
259477	France/IDF_HB_112011003591/2020	EPI_ISL_940173	Hôpital Bichat Claude Bernard, Laboratoire de Virologie	IAME UMR1137 Inserm, Université de Paris, Hôpital Bichat	Antoine Bridier-Nahmias et al
259482	France/IDF_HB_112011005785/2020	EPI_ISL_940179	Hôpital Bichat Claude Bernard, Laboratoire de Virologie	IAME UMR1137 Inserm, Université de Paris, Hôpital Bichat	Antoine Bridier-Nahmias et al
259487	France/IDF_HB_112011019989/2020	EPI_ISL_940309	Hôpital Bichat Claude Bernard, Laboratoire de Virologie	IAME UMR1137 Inserm, Université de Paris, Hôpital Bichat	Antoine Bridier-Nahmias et al
259499	France/IDF_HB_112011032965/2020	EPI_ISL_940171	Hôpital Bichat Claude Bernard, Laboratoire de Virologie	IAME UMR1137 Inserm, Université de Paris, Hôpital Bichat	Antoine Bridier-Nahmias et al
259504	France/IDF_HB_112011078129/2020	EPI_ISL_940187	Hôpital Bichat Claude Bernard, Laboratoire de Virologie	IAME UMR1137 Inserm, Université de Paris, Hôpital Bichat	Antoine Bridier-Nahmias et al
259508	France/IDF_HB_112011100073/2020	EPI_ISL_940208	Hôpital Bichat Claude Bernard, Laboratoire de Virologie	IAME UMR1137 Inserm, Université de Paris, Hôpital Bichat	Antoine Bridier-Nahmias et al
259514	France/IDF_HB_112011113937/2020	EPI_ISL_940262	Hôpital Bichat Claude Bernard, Laboratoire de Virologie	IAME UMR1137 Inserm, Université de Paris, Hôpital Bichat	Antoine Bridier-Nahmias et al
259516	France/NA-IPP11369/2020	EPI_ISL_792053	General practitioner	National Reference Center for Viruses of Respiratory Infections, Institut Pasteur, Paris	Marion Barbet et al
259520	France/NAQ-0001029/2020	EPI_ISL_900573	Centre Hospitalier de Guéret	CNR Virus des Infections Respiratoires - France SUD	Antonin Bal et al
259623	France/NAQ-SC769/2020	EPI_ISL_779837	CHU Bordeaux	CNR Virus des Infections Respiratoires - France SUD	Antonin Bal et al
259624	France/NAQ-SC770/2020	EPI_ISL_779838	CHU Bordeaux	CNR Virus des Infections Respiratoires - France SUD	Antonin Bal et al
259625	France/NAQ-SC771/2020	EPI_ISL_779839	CHU Bordeaux	CNR Virus des Infections Respiratoires - France SUD	Antonin Bal et al
259627	France/NAQ-SC777/2020	EPI_ISL_779840	CHU Bordeaux	CNR Virus des Infections Respiratoires - France SUD	Antonin Bal et al
259628	France/NAQ-SC778/2020	EPI_ISL_779841	CHU Bordeaux	CNR Virus des Infections Respiratoires - France SUD	Antonin Bal et al
259629	France/NAQ-SC779/2020	EPI_ISL_779842	CHU Bordeaux	CNR Virus des Infections Respiratoires - France SUD	Antonin Bal et al
259642	France/NOR-IPP00578/2021	EPI_ISL_883988	Hopital	National Reference Center for Viruses of Respiratory Infections, Institut Pasteur, Paris	Marion Barbet et al
259664	France/Norm-IPP00151/2020	EPI_ISL_855382	Hospital	National Reference Center for Viruses of Respiratory Infections, Institut Pasteur, Paris	Marion Barbet et al
259665	France/Norm-IPP00152/2021	EPI_ISL_855383	Hospital	National Reference Center for Viruses of Respiratory Infections, Institut Pasteur, Paris	Marion Barbet et al
259666	France/Norm-IPP00153/2021	EPI_ISL_855384	Hospital	National Reference Center for Viruses of Respiratory Infections, Institut Pasteur, Paris	Marion Barbet et al
259667	France/Norm-IPP00154/2021	EPI_ISL_855385	Hospital	National Reference Center for Viruses of Respiratory Infections, Institut Pasteur, Paris	Marion Barbet et al
259668	France/Norm-IPP00155/2021	EPI_ISL_855386	Hospital	National Reference Center for Viruses of Respiratory Infections, Institut Pasteur, Paris	Marion Barbet et al
259669	France/Norm-IPP00156/2021	EPI_ISL_855387	Labo Analyses Med	National Reference Center for Viruses of Respiratory Infections, Institut Pasteur, Paris	Marion Barbet et al
259705	France/OCC-130/2020	EPI_ISL_751450	CHU Purpan - Laboratoire de Virologie - Institut Fédératif de Biologie	CHU Purpan - Laboratoire de Virologie - Institut Fédératif de Biologie	Latour J. et al
259711	France/OCC-136/2020	EPI_ISL_751456	CHU Purpan - Laboratoire de Virologie - Institut Fédératif de Biologie	CHU Purpan - Laboratoire de Virologie - Institut Fédératif de Biologie	Latour J. et al
259714	France/OCC-139/2020	EPI_ISL_751459	CHU Purpan - Laboratoire de Virologie - Institut Fédératif de Biologie	CHU Purpan - Laboratoire de Virologie - Institut Fédératif de Biologie	Latour J. et al
259740	France/OCC-162/2020	EPI_ISL_751481	CHU Purpan - Laboratoire de Virologie - Institut Fédératif de Biologie	CHU Purpan - Laboratoire de Virologie - Institut Fédératif de Biologie	Latour J. et al
259741	France/OCC-163/2020	EPI_ISL_751482	CHU Purpan - Laboratoire de Virologie - Institut Fédératif de Biologie	CHU Purpan - Laboratoire de Virologie - Institut Fédératif de Biologie	Latour J. et al
259746	France/OCC-168/2020	EPI_ISL_751487	CHU Purpan - Laboratoire de Virologie - Institut Fédératif de Biologie	CHU Purpan - Laboratoire de Virologie - Institut Fédératif de Biologie	Latour J. et al
259753	France/OCC-174/2020	EPI_ISL_751493	CHU Purpan - Laboratoire de Virologie - Institut Fédératif de Biologie	CHU Purpan - Laboratoire de Virologie - Institut Fédératif de Biologie	Latour J. et al
259757	France/OCC-178/2020	EPI_ISL_751496	CHU Purpan - Laboratoire de Virologie - Institut Fédératif de Biologie	CHU Purpan - Laboratoire de Virologie - Institut Fédératif de Biologie	Latour J. et al
259766	France/OCC-186/2020	EPI_ISL_804370	CHU Purpan - Laboratoire de Virologie - Institut Fédératif de Biologie	CHU Purpan - Laboratoire de Virologie - Institut Fédératif de Biologie	Latour J. et al
259769	France/OCC-189/2020	EPI_ISL_804373	CHU Purpan - Laboratoire de Virologie - Institut Fédératif de Biologie	CHU Purpan - Laboratoire de Virologie - Institut Fédératif de Biologie	Latour J. et al
259775	France/OCC-194/2020	EPI_ISL_833457	CHU Purpan - Laboratoire de Virologie - Institut Fédératif de Biologie	CHU Purpan - Laboratoire de Virologie - Institut Fédératif de Biologie	Latour J. et al
259779	France/OCC-198/2020	EPI_ISL_833461	CHU Purpan - Laboratoire de Virologie - Institut Fédératif de Biologie	CHU Purpan - Laboratoire de Virologie - Institut Fédératif de Biologie	Latour J. et al
259789	France/OCC-206/2020	EPI_ISL_833469	CHU Purpan - Laboratoire de Virologie - Institut Fédératif de Biologie	CHU Purpan - Laboratoire de Virologie - Institut Fédératif de Biologie	Latour J. et al
259800	France/OCC-216/2020	EPI_ISL_833479	CHU Purpan - Laboratoire de Virologie - Institut Fédératif de Biologie	CHU Purpan - Laboratoire de Virologie - Institut Fédératif de Biologie	Latour J. et al
259803	France/OCC-219/2021	EPI_ISL_848065	CHU Purpan - Laboratoire de Virologie - Institut Fédératif de Biologie	CHU Purpan - Laboratoire de Virologie - Institut Fédératif de Biologie	Latour J. et al
259805	France/OCC-220/2021	EPI_ISL_848066	CHU Purpan - Laboratoire de Virologie - Institut Fédératif de Biologie	CHU Purpan - Laboratoire de Virologie - Institut Fédératif de Biologie	Latour J. et al
259806	France/OCC-221/2021	EPI_ISL_848067	CHU Purpan - Laboratoire de Virologie - Institut Fédératif de Biologie	CHU Purpan - Laboratoire de Virologie - Institut Fédératif de Biologie	Latour J. et al
259807	France/OCC-222/2021	EPI_ISL_848068	CHU Purpan - Laboratoire de Virologie - Institut Fédératif de Biologie	CHU Purpan - Laboratoire de Virologie - Institut Fédératif de Biologie	Latour J. et al
259816	France/OCC-230/2021	EPI_ISL_864582	CHU Purpan - Laboratoire de Virologie - Institut Fédératif de Biologie	CHU Purpan - Laboratoire de Virologie - Institut Fédératif de Biologie	Latour J. et al
259839	France/OCC-251/2020	EPI_ISL_913103	CHU Purpan - Laboratoire de Virologie - Institut Fédératif de Biologie	CHU Purpan - Laboratoire de Virologie - Institut Fédératif de Biologie	Latour J. et al
259844	France/OCC-256/2020	EPI_ISL_913108	CHU Purpan - Laboratoire de Virologie - Institut Fédératif de Biologie	CHU Purpan - Laboratoire de Virologie - Institut Fédératif de Biologie	Latour J. et al
259845	France/OCC-257/2020	EPI_ISL_913109	CHU Purpan - Laboratoire de Virologie - Institut Fédératif de Biologie	CHU Purpan - Laboratoire de Virologie - Institut Fédératif de Biologie	Latour J. et al
259846	France/OCC-258/2020	EPI_ISL_913110	CHU Purpan - Laboratoire de Virologie - Institut Fédératif de Biologie	CHU Purpan - Laboratoire de Virologie - Institut Fédératif de Biologie	Latour J. et al
259849	France/OCC-260/2020	EPI_ISL_913112	CHU Purpan - Laboratoire de Virologie - Institut Fédératif de Biologie	CHU Purpan - Laboratoire de Virologie - Institut Fédératif de Biologie	Latour J. et al
259850	France/OCC-261/2020	EPI_ISL_913113	CHU Purpan - Laboratoire de Virologie - Institut Fédératif de Biologie	CHU Purpan - Laboratoire de Virologie - Institut Fédératif de Biologie	Latour J. et al
259851	France/OCC-262/2020	EPI_ISL_913115	CHU Purpan - Laboratoire de Virologie - Institut Fédératif de Biologie	CHU Purpan - Laboratoire de Virologie - Institut Fédératif de Biologie	Latour J. et al
259852	France/OCC-263/2020	EPI_ISL_913592	CHU Purpan - Laboratoire de Virologie - Institut Fédératif de Biologie	CHU Purpan - Laboratoire de Virologie - Institut Fédératif de Biologie	Latour J. et al
259853	France/OCC-264/2020	EPI_ISL_913593	CHU Purpan - Laboratoire de Virologie - Institut Fédératif de Biologie	CHU Purpan - Laboratoire de Virologie - Institut Fédératif de Biologie	Latour J. et al
259905	France/OCC-73/2020	EPI_ISL_593887	CHU Purpan - Laboratoire de Virologie - Institut Fédératif de Biologie	CHU Purpan - Laboratoire de Virologie - Institut Fédératif de Biologie	Latour J. et al
259906	France/OCC-74/2020	EPI_ISL_593888	CHU Purpan - Laboratoire de Virologie - Institut Fédératif de Biologie	CHU Purpan - Laboratoire de Virologie - Institut Fédératif de Biologie	Latour J. et al
259907	France/OCC-75/2020	EPI_ISL_593889	CHU Purpan - Laboratoire de Virologie - Institut Fédératif de Biologie	CHU Purpan - Laboratoire de Virologie - Institut Fédératif de Biologie	Latour J. et al
259923	France/OCC-90/2020	EPI_ISL_593898	CHU Purpan - Laboratoire de Virologie - Institut Fédératif de Biologie	CHU Purpan - Laboratoire de Virologie - Institut Fédératif de Biologie	Latour J. et al
259930	France/OCC-97/2020	EPI_ISL_671944	CHU Purpan - Laboratoire de Virologie - Institut Fédératif de Biologie	CHU Purpan - Laboratoire de Virologie - Institut Fédératif de Biologie	Latour J. et al
260603	France/PAC-IHU-0985/2020	EPI_ISL_569031	MEPHI, Aix Marseille University	MEPHI, Aix Marseille University	Anthony LEVASSEUR et al
260618	France/PAC-IHU-1068/2020	EPI_ISL_569046	MEPHI, Aix Marseille University	MEPHI, Aix Marseille University	Anthony LEVASSEUR et al
260645	France/PAC-IHU-1171/2020	EPI_ISL_569073	MEPHI, Aix Marseille University	MEPHI, Aix Marseille University	Anthony LEVASSEUR et al
260669	France/PAC-IHU-1251/2020	EPI_ISL_569097	MEPHI, Aix Marseille University	MEPHI, Aix Marseille University	Anthony LEVASSEUR et al
260670	France/PAC-IHU-1255/2020	EPI_ISL_569098	MEPHI, Aix Marseille University	MEPHI, Aix Marseille University	Anthony LEVASSEUR et al
260680	France/PAC-IHU-1289/2020	EPI_ISL_569108	MEPHI, Aix Marseille University	MEPHI, Aix Marseille University	Anthony LEVASSEUR et al
260685	France/PAC-IHU-1307/2020	EPI_ISL_569113	MEPHI, Aix Marseille University	MEPHI, Aix Marseille University	Anthony LEVASSEUR et al
260694	France/PAC-IHU-1335/2020	EPI_ISL_569122	MEPHI, Aix Marseille University	MEPHI, Aix Marseille University	Anthony LEVASSEUR et al
260699	France/PAC-IHU-1342/2020	EPI_ISL_569127	MEPHI, Aix Marseille University	MEPHI, Aix Marseille University	Anthony LEVASSEUR et al
260712	France/PAC-IHU-1360/2020	EPI_ISL_569140	MEPHI, Aix Marseille University	MEPHI, Aix Marseille University	Anthony LEVASSEUR et al
260746	France/PAC-IHU-1470/2020	EPI_ISL_569174	MEPHI, Aix Marseille University	MEPHI, Aix Marseille University	Anthony LEVASSEUR et al
260753	France/PAC-IHU-1505/2020	EPI_ISL_569181	MEPHI, Aix Marseille University	MEPHI, Aix Marseille University	Anthony LEVASSEUR et al
260770	France/PAC-IHU-1565/2020	EPI_ISL_569198	MEPHI, Aix Marseille University	MEPHI, Aix Marseille University	Anthony LEVASSEUR et al
260771	France/PAC-IHU-1566/2020	EPI_ISL_569199	MEPHI, Aix Marseille University	MEPHI, Aix Marseille University	Anthony LEVASSEUR et al
260794	France/PAC-IHU-1597/2020	EPI_ISL_569222	MEPHI, Aix Marseille University	MEPHI, Aix Marseille University	Anthony LEVASSEUR et al
260801	France/PAC-IHU-1618/2020	EPI_ISL_569229	MEPHI, Aix Marseille University	MEPHI, Aix Marseille University	Anthony LEVASSEUR et al
260806	France/PAC-IHU-1625/2020	EPI_ISL_569234	MEPHI, Aix Marseille University	MEPHI, Aix Marseille University	Anthony LEVASSEUR et al
260809	France/PAC-IHU-1628/2020	EPI_ISL_569237	MEPHI, Aix Marseille University	MEPHI, Aix Marseille University	Anthony LEVASSEUR et al
260818	France/PAC-IHU-3058/2021	EPI_ISL_939631	MEPHI, Aix Marseille University	MEPHI, Aix Marseille University	Anthony LEVASSEUR et al
261019	France/PAC-IHUCOVID-1272/2020	EPI_ISL_896130	MEPHI, Aix Marseille University	MEPHI, Aix Marseille University	Anthony LEVASSEUR et al
261027	France/PAC-IHUCOVID-1313/2020	EPI_ISL_900070	MEPHI, Aix Marseille University	MEPHI, Aix Marseille University	Anthony LEVASSEUR et al
261087	France/PAC-IHUCOVID-1824/2020	EPI_ISL_900066	MEPHI, Aix Marseille University	MEPHI, Aix Marseille University	Anthony LEVASSEUR et al
261111	France/PAC-IHUCOVID-1938/2020	EPI_ISL_900193	MEPHI, Aix Marseille University	MEPHI, Aix Marseille University	Anthony LEVASSEUR et al
261212	France/PAC-IHUCOVID-2397/2020	EPI_ISL_900490	MEPHI, Aix Marseille University	MEPHI, Aix Marseille University	Anthony LEVASSEUR et al
261221	France/PAC-IHUCOVID-2449/2020	EPI_ISL_804468	MEPHI, Aix Marseille University	MEPHI, Aix Marseille University	Anthony LEVASSEUR et al
261231	France/PAC-IHUCOVID-2473/2020	EPI_ISL_900119	MEPHI, Aix Marseille University	MEPHI, Aix Marseille University	Anthony LEVASSEUR et al
261233	France/PAC-IHUCOVID-2484/2020	EPI_ISL_804473	MEPHI, Aix Marseille University	MEPHI, Aix Marseille University	Anthony LEVASSEUR et al
261240	France/PAC-IHUCOVID-2503/2020	EPI_ISL_804500	MEPHI, Aix Marseille University	MEPHI, Aix Marseille University	Anthony LEVASSEUR et al
261254	France/PAC-IHUCOVID-2526/2020	EPI_ISL_804507	MEPHI, Aix Marseille University	MEPHI, Aix Marseille University	Anthony LEVASSEUR et al
261261	France/PAC-IHUCOVID-2546/2020	EPI_ISL_804512	MEPHI, Aix Marseille University	MEPHI, Aix Marseille University	Anthony LEVASSEUR et al
261262	France/PAC-IHUCOVID-2548/2020	EPI_ISL_804513	MEPHI, Aix Marseille University	MEPHI, Aix Marseille University	Anthony LEVASSEUR et al
261288	France/PAC-IHUCOVID-2598/2020	EPI_ISL_804528	MEPHI, Aix Marseille University	MEPHI, Aix Marseille University	Anthony LEVASSEUR et al
261291	France/PAC-IHUCOVID-2606/2020	EPI_ISL_804530	MEPHI, Aix Marseille University	MEPHI, Aix Marseille University	Anthony LEVASSEUR et al
261292	France/PAC-IHUCOVID-2607/2020	EPI_ISL_804470	MEPHI, Aix Marseille University	MEPHI, Aix Marseille University	Anthony LEVASSEUR et al
261303	France/PAC-IHUCOVID-2623/2020	EPI_ISL_804534	MEPHI, Aix Marseille University	MEPHI, Aix Marseille University	Anthony LEVASSEUR et al
261311	France/PAC-IHUCOVID-2636/2020	EPI_ISL_804538	MEPHI, Aix Marseille University	MEPHI, Aix Marseille University	Anthony LEVASSEUR et al
261325	France/PAC-IHUCOVID-2666/2020	EPI_ISL_804547	MEPHI, Aix Marseille University	MEPHI, Aix Marseille University	Anthony LEVASSEUR et al
261334	France/PAC-IHUCOVID-2679/2020	EPI_ISL_804554	MEPHI, Aix Marseille University	MEPHI, Aix Marseille University	Anthony LEVASSEUR et al
261351	France/PAC-IHUCOVID-2707/2020	EPI_ISL_804565	MEPHI, Aix Marseille University	MEPHI, Aix Marseille University	Anthony LEVASSEUR et al
261359	France/PAC-IHUCOVID-2716/2020	EPI_ISL_804571	MEPHI, Aix Marseille University	MEPHI, Aix Marseille University	Anthony LEVASSEUR et al
261411	France/PAC-IHUCOVID-2857/2020	EPI_ISL_896185	MEPHI, Aix Marseille University	MEPHI, Aix Marseille University	Anthony LEVASSEUR et al
261431	France/PAC-IHUCOVID-2916/2020	EPI_ISL_896192	MEPHI, Aix Marseille University	MEPHI, Aix Marseille University	Anthony LEVASSEUR et al
261452	France/PAC-IHUCOVID-2974/2020	EPI_ISL_896197	MEPHI, Aix Marseille University	MEPHI, Aix Marseille University	Anthony LEVASSEUR et al
261453	France/PAC-IHUCOVID-2976/2020	EPI_ISL_896198	MEPHI, Aix Marseille University	MEPHI, Aix Marseille University	Anthony LEVASSEUR et al
261478	France/PAC-IHUCOVID-3038/2021	EPI_ISL_896210	MEPHI, Aix Marseille University	MEPHI, Aix Marseille University	Anthony LEVASSEUR et al
261482	France/PAC-IHUCOVID-3049/2021	EPI_ISL_896213	MEPHI, Aix Marseille University	MEPHI, Aix Marseille University	Anthony LEVASSEUR et al
261491	France/PAC-IPP01815/2021	EPI_ISL_954037	Labo Analyses Med	National Reference Center for Viruses of Respiratory Infections, Institut Pasteur, Paris	Marion Barbet et al
261506	France/PAC-MEPHI-1665/2020	EPI_ISL_644393	MEPHI, Aix Marseille University	MEPHI, Aix Marseille University	Anthony LEVASSEUR et al
261507	France/PAC-MEPHI-1666/2020	EPI_ISL_644394	MEPHI, Aix Marseille University	MEPHI, Aix Marseille University	Anthony LEVASSEUR et al
261511	France/PAC-MEPHI-1671/2020	EPI_ISL_644416	MEPHI, Aix Marseille University	MEPHI, Aix Marseille University	Anthony LEVASSEUR et al
261512	France/PAC-MEPHI-1672/2020	EPI_ISL_644395	MEPHI, Aix Marseille University	MEPHI, Aix Marseille University	Anthony LEVASSEUR et al
261518	France/PAC-MEPHI-1678/2020	EPI_ISL_644422	MEPHI, Aix Marseille University	MEPHI, Aix Marseille University	Anthony LEVASSEUR et al
261521	France/PAC-MEPHI-1681/2020	EPI_ISL_644424	MEPHI, Aix Marseille University	MEPHI, Aix Marseille University	Anthony LEVASSEUR et al
261536	France/PAC-MEPHI-1736/2020	EPI_ISL_644437	MEPHI, Aix Marseille University	MEPHI, Aix Marseille University	Anthony LEVASSEUR et al
261539	France/PAC-MEPHI-1746/2020	EPI_ISL_644440	MEPHI, Aix Marseille University	MEPHI, Aix Marseille University	Anthony LEVASSEUR et al
261544	France/PAC-MEPHI-1756/2020	EPI_ISL_644396	MEPHI, Aix Marseille University	MEPHI, Aix Marseille University	Anthony LEVASSEUR et al
261552	France/PAC-MEPHI-1882/2020	EPI_ISL_644448	MEPHI, Aix Marseille University	MEPHI, Aix Marseille University	Anthony LEVASSEUR et al
261556	France/PAC-MEPHI-1897/2020	EPI_ISL_644452	MEPHI, Aix Marseille University	MEPHI, Aix Marseille University	Anthony LEVASSEUR et al
261557	France/PAC-MEPHI-1899/2020	EPI_ISL_644453	MEPHI, Aix Marseille University	MEPHI, Aix Marseille University	Anthony LEVASSEUR et al
261578	France/PAC-MEPHI-1999/2020	EPI_ISL_644470	MEPHI, Aix Marseille University	MEPHI, Aix Marseille University	Anthony LEVASSEUR et al
261599	France/PAC-MEPHI-2071/2020	EPI_ISL_644490	MEPHI, Aix Marseille University	MEPHI, Aix Marseille University	Anthony LEVASSEUR et al
261615	France/PAC-MEPHI-2133/2020	EPI_ISL_644383	MEPHI, Aix Marseille University	MEPHI, Aix Marseille University	Anthony LEVASSEUR et al
261626	France/PAC-MEPHI-2155/2020	EPI_ISL_644516	MEPHI, Aix Marseille University	MEPHI, Aix Marseille University	Anthony LEVASSEUR et al
261627	France/PAC-MEPHI-2157/2020	EPI_ISL_644517	MEPHI, Aix Marseille University	MEPHI, Aix Marseille University	Anthony LEVASSEUR et al
261638	France/PAC-MEPHI-2207/2020	EPI_ISL_644526	MEPHI, Aix Marseille University	MEPHI, Aix Marseille University	Anthony LEVASSEUR et al
261640	France/PAC-MEPHI-2214/2020	EPI_ISL_644378	MEPHI, Aix Marseille University	MEPHI, Aix Marseille University	Anthony LEVASSEUR et al
261651	France/PAC-MEPHI-2312/2020	EPI_ISL_644390	MEPHI, Aix Marseille University	MEPHI, Aix Marseille University	Anthony LEVASSEUR et al
261653	France/PAC-MEPHI-2321/2020	EPI_ISL_644539	MEPHI, Aix Marseille University	MEPHI, Aix Marseille University	Anthony LEVASSEUR et al
261657	France/PAC-MEPHI-2328/2020	EPI_ISL_644385	MEPHI, Aix Marseille University	MEPHI, Aix Marseille University	Anthony LEVASSEUR et al
261662	France/PAC-MEPHI-2369/2020	EPI_ISL_644544	MEPHI, Aix Marseille University	MEPHI, Aix Marseille University	Anthony LEVASSEUR et al
261663	France/PAC-MEPHI-2371/2020	EPI_ISL_644545	MEPHI, Aix Marseille University	MEPHI, Aix Marseille University	Anthony LEVASSEUR et al
261670	France/PAC-MEPHI-2389/2020	EPI_ISL_644552	MEPHI, Aix Marseille University	MEPHI, Aix Marseille University	Anthony LEVASSEUR et al
261676	France/PAC-MEPHI-2401/2020	EPI_ISL_644557	MEPHI, Aix Marseille University	MEPHI, Aix Marseille University	Anthony LEVASSEUR et al
261677	France/PAC-MEPHI-2402/2020	EPI_ISL_644558	MEPHI, Aix Marseille University	MEPHI, Aix Marseille University	Anthony LEVASSEUR et al
261679	France/PAC-MEPHI-2411/2020	EPI_ISL_644560	MEPHI, Aix Marseille University	MEPHI, Aix Marseille University	Anthony LEVASSEUR et al
261689	France/PAC-NRC2908/2020	EPI_ISL_779845	CNR Virus des Infections Respiratoires - France SUD	CNR Virus des Infections Respiratoires - France SUD	Antonin Bal et al
261742	France/PAC-SC782/2020	EPI_ISL_779848	Laboratoire BIOMED 05	CNR Virus des Infections Respiratoires - France SUD	Antonin Bal et al
261743	France/PAC-SC783/2020	EPI_ISL_779849	Laboratoire BIOMED 05	CNR Virus des Infections Respiratoires - France SUD	Antonin Bal et al
261761	France/PDL-IPP00142/2020	EPI_ISL_855388	Hospital	National Reference Center for Viruses of Respiratory Infections, Institut Pasteur, Paris	Marion Barbet et al
261765	France/PDL-IPP00325/2021	EPI_ISL_860916	CHU de Nantes - Hôtel Dieu - Labo. Virologie	National Reference Center for Viruses of Respiratory Infections, Institut Pasteur, Paris	Marion Barbet et al
261767	France/PDL-IPP00327/2021	EPI_ISL_860918	CHU de Nantes - Hôtel Dieu - Labo. Virologie	National Reference Center for Viruses of Respiratory Infections, Institut Pasteur, Paris	Marion Barbet et al
261769	France/PDL-IPP00329/2021	EPI_ISL_860919	CHU de Nantes - Hôtel Dieu - Labo. Virologie	National Reference Center for Viruses of Respiratory Infections, Institut Pasteur, Paris	Marion Barbet et al
261770	France/PDL-IPP00330/2021	EPI_ISL_860920	CHU de Nantes - Hôtel Dieu - Labo. Virologie	National Reference Center for Viruses of Respiratory Infections, Institut Pasteur, Paris	Marion Barbet et al
261774	France/PDL-IPP00334/2021	EPI_ISL_860923	CHU de Nantes - Hôtel Dieu - Labo. Virologie	National Reference Center for Viruses of Respiratory Infections, Institut Pasteur, Paris	Marion Barbet et al
261778	France/PDL-IPP00338/2021	EPI_ISL_860926	CHU de Nantes - Hôtel Dieu - Labo. Virologie	National Reference Center for Viruses of Respiratory Infections, Institut Pasteur, Paris	Marion Barbet et al
261782	France/PDL-IPP00342/2021	EPI_ISL_860930	CHU de Nantes - Hôtel Dieu - Labo. Virologie	National Reference Center for Viruses of Respiratory Infections, Institut Pasteur, Paris	Marion Barbet et al
261783	France/PDL-IPP00343/2021	EPI_ISL_860863	CHU de Nantes - Hôtel Dieu - Labo. Virologie	National Reference Center for Viruses of Respiratory Infections, Institut Pasteur, Paris	Marion Barbet et al
261786	France/PDL-IPP00347/2021	EPI_ISL_883990	hopital	National Reference Center for Viruses of Respiratory Infections, Institut Pasteur, Paris	Marion Barbet et al
261797	France/PDL-IPP00437/2021	EPI_ISL_860910	CH du MANS - Lab. Bio. Moléculaire	National Reference Center for Viruses of Respiratory Infections, Institut Pasteur, Paris	Marion Barbet et al
261799	France/PDL-IPP00478/2021	EPI_ISL_861236	CHU Angers - Dpt des Agents Infectieux	National Reference Center for Viruses of Respiratory Infections, Institut Pasteur, Paris	Marion Barbet et al
261800	France/PDL-IPP00481/2021	EPI_ISL_860911	CHU Angers - Dpt des Agents Infectieux	National Reference Center for Viruses of Respiratory Infections, Institut Pasteur, Paris	Marion Barbet et al
261801	France/PDL-IPP00482/2021	EPI_ISL_860912	CHU Angers - Dpt des Agents Infectieux	National Reference Center for Viruses of Respiratory Infections, Institut Pasteur, Paris	Marion Barbet et al
261802	France/PDL-IPP00484/2021	EPI_ISL_860905	CHU Angers - Dpt des Agents Infectieux	National Reference Center for Viruses of Respiratory Infections, Institut Pasteur, Paris	Marion Barbet et al
261803	France/PDL-IPP00486/2021	EPI_ISL_860906	CHU Angers - Dpt des Agents Infectieux	National Reference Center for Viruses of Respiratory Infections, Institut Pasteur, Paris	Marion Barbet et al
261808	France/PDL-IPP00495/2021	EPI_ISL_872342	Hopital	National Reference Center for Viruses of Respiratory Infections, Institut Pasteur, Paris	Marion Barbet et al
261823	France/PDL-IPP00656/2021	EPI_ISL_872345	Hopital	National Reference Center for Viruses of Respiratory Infections, Institut Pasteur, Paris	Marion Barbet et al
261896	France/PDL-IPP02066/2021	EPI_ISL_955089	Labo analyses Med	National Reference Center for Viruses of Respiratory Infections, Institut Pasteur, Paris	Marion Barbet et al
261897	France/PDL-IPP02067/2021	EPI_ISL_955090	Labo analyses Med	National Reference Center for Viruses of Respiratory Infections, Institut Pasteur, Paris	Marion Barbet et al
261962	France/UHB-42500398/2020	EPI_ISL_931064	University Hospital Basel, Clinical Virology	University Hospital Basel, Clinical Bacteriology	Tim Roloff et al
261964	France/UHB-42503053/2020	EPI_ISL_931165	University Hospital Basel, Clinical Virology	University Hospital Basel, Clinical Bacteriology	Tim Roloff et al
261967	France/UHB-42515246/2020	EPI_ISL_931402	University Hospital Basel, Clinical Virology	University Hospital Basel, Clinical Bacteriology	Tim Roloff et al
261996	France/un-20122230794/2020	EPI_ISL_912995	Hôpital Henri Mondor	Department of Virology, Henri Mondor University Hospital, Assistance Publique Hôpitaux de Paris, Université Paris-Est Créteil, INSERM U955	Christophe Rodriguez et al
262006	France/un-20122260004/2020	EPI_ISL_913004	Hôpital Henri Mondor	Department of Virology, Henri Mondor University Hospital, Assistance Publique Hôpitaux de Paris, Université Paris-Est Créteil, INSERM U955	Christophe Rodriguez et al
262007	France/un-20122260073/2020	EPI_ISL_913005	Hôpital Henri Mondor	Department of Virology, Henri Mondor University Hospital, Assistance Publique Hôpitaux de Paris, Université Paris-Est Créteil, INSERM U955	Christophe Rodriguez et al
262008	France/un-20122260098/2020	EPI_ISL_913008	Hôpital Henri Mondor	Department of Virology, Henri Mondor University Hospital, Assistance Publique Hôpitaux de Paris, Université Paris-Est Créteil, INSERM U955	Christophe Rodriguez et al
262015	France/un-20122270017/2020	EPI_ISL_912892	Hôpital Henri Mondor	Department of Virology, Henri Mondor University Hospital, Assistance Publique Hôpitaux de Paris, Université Paris-Est Créteil, INSERM U955	Christophe Rodriguez et al
262020	France/un-20122280138/2020	EPI_ISL_912896	Hôpital Henri Mondor	Department of Virology, Henri Mondor University Hospital, Assistance Publique Hôpitaux de Paris, Université Paris-Est Créteil, INSERM U955	Christophe Rodriguez et al
262025	France/un-20122280534/2020	EPI_ISL_913017	Hôpital Henri Mondor	Department of Virology, Henri Mondor University Hospital, Assistance Publique Hôpitaux de Paris, Université Paris-Est Créteil, INSERM U955	Christophe Rodriguez et al
262027	France/un-20122280549/2020	EPI_ISL_913018	Hôpital Henri Mondor	Department of Virology, Henri Mondor University Hospital, Assistance Publique Hôpitaux de Paris, Université Paris-Est Créteil, INSERM U955	Christophe Rodriguez et al
262037	France/un-20122300005/2020	EPI_ISL_912900	Hôpital Henri Mondor	Department of Virology, Henri Mondor University Hospital, Assistance Publique Hôpitaux de Paris, Université Paris-Est Créteil, INSERM U955	Christophe Rodriguez et al
262042	France/un-20122300436/2020	EPI_ISL_912973	Hôpital Henri Mondor	Department of Virology, Henri Mondor University Hospital, Assistance Publique Hôpitaux de Paris, Université Paris-Est Créteil, INSERM U955	Christophe Rodriguez et al
262061	France/un-21012040466/2021	EPI_ISL_912732	Hôpital Henri Mondor	Department of Virology, Henri Mondor University Hospital, Assistance Publique Hôpitaux de Paris, Université Paris-Est Créteil, INSERM U955	Christophe Rodriguez et al
262062	France/un-21012040468/2021	EPI_ISL_912733	Hôpital Henri Mondor	Department of Virology, Henri Mondor University Hospital, Assistance Publique Hôpitaux de Paris, Université Paris-Est Créteil, INSERM U955	Christophe Rodriguez et al
262063	France/un-21012040470/2021	EPI_ISL_912730	Hôpital Henri Mondor	Department of Virology, Henri Mondor University Hospital, Assistance Publique Hôpitaux de Paris, Université Paris-Est Créteil, INSERM U955	Christophe Rodriguez et al
262065	France/un-21012040476/2021	EPI_ISL_912729	Hôpital Henri Mondor	Department of Virology, Henri Mondor University Hospital, Assistance Publique Hôpitaux de Paris, Université Paris-Est Créteil, INSERM U955	Christophe Rodriguez et al
262066	France/un-21012040497/2021	EPI_ISL_912731	Hôpital Henri Mondor	Department of Virology, Henri Mondor University Hospital, Assistance Publique Hôpitaux de Paris, Université Paris-Est Créteil, INSERM U955	Christophe Rodriguez et al
262074	France/un-21012050016/2021	EPI_ISL_912724	Hôpital Henri Mondor	Department of Virology, Henri Mondor University Hospital, Assistance Publique Hôpitaux de Paris, Université Paris-Est Créteil, INSERM U955	Christophe Rodriguez et al
262096	France/un-21012100062/2021	EPI_ISL_912744	Hôpital Henri Mondor	Department of Virology, Henri Mondor University Hospital, Assistance Publique Hôpitaux de Paris, Université Paris-Est Créteil, INSERM U955	Christophe Rodriguez et al
262100	France/un-21012100103/2021	EPI_ISL_912745	Hôpital Henri Mondor	Department of Virology, Henri Mondor University Hospital, Assistance Publique Hôpitaux de Paris, Université Paris-Est Créteil, INSERM U955	Christophe Rodriguez et al
262101	France/un-21012110298/2021	EPI_ISL_912748	Hôpital Henri Mondor	Department of Virology, Henri Mondor University Hospital, Assistance Publique Hôpitaux de Paris, Université Paris-Est Créteil, INSERM U955	Christophe Rodriguez et al
262102	France/un-21012110391/2021	EPI_ISL_912749	Hôpital Henri Mondor	Department of Virology, Henri Mondor University Hospital, Assistance Publique Hôpitaux de Paris, Université Paris-Est Créteil, INSERM U955	Christophe Rodriguez et al
262103	France/un-21012110395/2021	EPI_ISL_912959	Hôpital Henri Mondor	Department of Virology, Henri Mondor University Hospital, Assistance Publique Hôpitaux de Paris, Université Paris-Est Créteil, INSERM U955	Christophe Rodriguez et al
262104	France/un-21012110403/2021	EPI_ISL_912958	Hôpital Henri Mondor	Department of Virology, Henri Mondor University Hospital, Assistance Publique Hôpitaux de Paris, Université Paris-Est Créteil, INSERM U955	Christophe Rodriguez et al
262107	France/un-21012120122/2021	EPI_ISL_912642	Hôpital Henri Mondor	Department of Virology, Henri Mondor University Hospital, Assistance Publique Hôpitaux de Paris, Université Paris-Est Créteil, INSERM U955	Christophe Rodriguez et al
262109	France/un-21012120270/2021	EPI_ISL_912852	Hôpital Henri Mondor	Department of Virology, Henri Mondor University Hospital, Assistance Publique Hôpitaux de Paris, Université Paris-Est Créteil, INSERM U955	Christophe Rodriguez et al
262117	France/un-21012120444/2021	EPI_ISL_912899	Hôpital Henri Mondor	Department of Virology, Henri Mondor University Hospital, Assistance Publique Hôpitaux de Paris, Université Paris-Est Créteil, INSERM U955	Christophe Rodriguez et al
262118	France/un-21012120452/2021	EPI_ISL_912957	Hôpital Henri Mondor	Department of Virology, Henri Mondor University Hospital, Assistance Publique Hôpitaux de Paris, Université Paris-Est Créteil, INSERM U955	Christophe Rodriguez et al
262119	France/un-21012120463/2021	EPI_ISL_912956	Hôpital Henri Mondor	Department of Virology, Henri Mondor University Hospital, Assistance Publique Hôpitaux de Paris, Université Paris-Est Créteil, INSERM U955	Christophe Rodriguez et al
262120	France/un-21012120466/2021	EPI_ISL_912953	Hôpital Henri Mondor	Department of Virology, Henri Mondor University Hospital, Assistance Publique Hôpitaux de Paris, Université Paris-Est Créteil, INSERM U955	Christophe Rodriguez et al
262121	France/un-21012120467/2021	EPI_ISL_912955	Hôpital Henri Mondor	Department of Virology, Henri Mondor University Hospital, Assistance Publique Hôpitaux de Paris, Université Paris-Est Créteil, INSERM U955	Christophe Rodriguez et al
262122	France/un-21012120471/2021	EPI_ISL_912954	Hôpital Henri Mondor	Department of Virology, Henri Mondor University Hospital, Assistance Publique Hôpitaux de Paris, Université Paris-Est Créteil, INSERM U955	Christophe Rodriguez et al
262128	France/un-21012130255/2021	EPI_ISL_912823	Hôpital Henri Mondor	Department of Virology, Henri Mondor University Hospital, Assistance Publique Hôpitaux de Paris, Université Paris-Est Créteil, INSERM U955	Christophe Rodriguez et al
262129	France/un-21012130338/2021	EPI_ISL_912818	Hôpital Henri Mondor	Department of Virology, Henri Mondor University Hospital, Assistance Publique Hôpitaux de Paris, Université Paris-Est Créteil, INSERM U955	Christophe Rodriguez et al
262131	France/un-21012130357/2021	EPI_ISL_912859	Hôpital Henri Mondor	Department of Virology, Henri Mondor University Hospital, Assistance Publique Hôpitaux de Paris, Université Paris-Est Créteil, INSERM U955	Christophe Rodriguez et al
262132	France/un-21012130360/2021	EPI_ISL_912854	Hôpital Henri Mondor	Department of Virology, Henri Mondor University Hospital, Assistance Publique Hôpitaux de Paris, Université Paris-Est Créteil, INSERM U955	Christophe Rodriguez et al
262133	France/un-21012130363/2021	EPI_ISL_912856	Hôpital Henri Mondor	Department of Virology, Henri Mondor University Hospital, Assistance Publique Hôpitaux de Paris, Université Paris-Est Créteil, INSERM U955	Christophe Rodriguez et al
262144	France/un-21012140455/2021	EPI_ISL_912861	Hôpital Henri Mondor	Department of Virology, Henri Mondor University Hospital, Assistance Publique Hôpitaux de Paris, Université Paris-Est Créteil, INSERM U955	Christophe Rodriguez et al
262146	France/un-21012150092/2021	EPI_ISL_912951	Hôpital Henri Mondor	Department of Virology, Henri Mondor University Hospital, Assistance Publique Hôpitaux de Paris, Université Paris-Est Créteil, INSERM U955	Christophe Rodriguez et al
262147	France/un-21012150093/2021	EPI_ISL_912952	Hôpital Henri Mondor	Department of Virology, Henri Mondor University Hospital, Assistance Publique Hôpitaux de Paris, Université Paris-Est Créteil, INSERM U955	Christophe Rodriguez et al
262149	France/un-21012150301/2021	EPI_ISL_912946	Hôpital Henri Mondor	Department of Virology, Henri Mondor University Hospital, Assistance Publique Hôpitaux de Paris, Université Paris-Est Créteil, INSERM U955	Christophe Rodriguez et al
262150	France/un-21012150302/2021	EPI_ISL_912948	Hôpital Henri Mondor	Department of Virology, Henri Mondor University Hospital, Assistance Publique Hôpitaux de Paris, Université Paris-Est Créteil, INSERM U955	Christophe Rodriguez et al
262151	France/un-21012150303/2021	EPI_ISL_912944	Hôpital Henri Mondor	Department of Virology, Henri Mondor University Hospital, Assistance Publique Hôpitaux de Paris, Université Paris-Est Créteil, INSERM U955	Christophe Rodriguez et al
262152	France/un-21012150304/2021	EPI_ISL_912898	Hôpital Henri Mondor	Department of Virology, Henri Mondor University Hospital, Assistance Publique Hôpitaux de Paris, Université Paris-Est Créteil, INSERM U955	Christophe Rodriguez et al
262153	France/un-21012150306/2021	EPI_ISL_912950	Hôpital Henri Mondor	Department of Virology, Henri Mondor University Hospital, Assistance Publique Hôpitaux de Paris, Université Paris-Est Créteil, INSERM U955	Christophe Rodriguez et al
262154	France/un-21012150307/2021	EPI_ISL_912949	Hôpital Henri Mondor	Department of Virology, Henri Mondor University Hospital, Assistance Publique Hôpitaux de Paris, Université Paris-Est Créteil, INSERM U955	Christophe Rodriguez et al
262155	France/un-21012150309/2021	EPI_ISL_912945	Hôpital Henri Mondor	Department of Virology, Henri Mondor University Hospital, Assistance Publique Hôpitaux de Paris, Université Paris-Est Créteil, INSERM U955	Christophe Rodriguez et al
262156	France/un-21012150310/2021	EPI_ISL_912947	Hôpital Henri Mondor	Department of Virology, Henri Mondor University Hospital, Assistance Publique Hôpitaux de Paris, Université Paris-Est Créteil, INSERM U955	Christophe Rodriguez et al
262157	France/un-21012150318/2021	EPI_ISL_912663	Hôpital Henri Mondor	Department of Virology, Henri Mondor University Hospital, Assistance Publique Hôpitaux de Paris, Université Paris-Est Créteil, INSERM U955	Christophe Rodriguez et al
262158	France/un-21012150328/2021	EPI_ISL_912636	Hôpital Henri Mondor	Department of Virology, Henri Mondor University Hospital, Assistance Publique Hôpitaux de Paris, Université Paris-Est Créteil, INSERM U955	Christophe Rodriguez et al
262159	France/un-21012150329/2021	EPI_ISL_912804	Hôpital Henri Mondor	Department of Virology, Henri Mondor University Hospital, Assistance Publique Hôpitaux de Paris, Université Paris-Est Créteil, INSERM U955	Christophe Rodriguez et al
262160	France/un-21012150330/2021	EPI_ISL_912805	Hôpital Henri Mondor	Department of Virology, Henri Mondor University Hospital, Assistance Publique Hôpitaux de Paris, Université Paris-Est Créteil, INSERM U955	Christophe Rodriguez et al
262164	France/un-21012150420/2021	EPI_ISL_912657	Hôpital Henri Mondor	Department of Virology, Henri Mondor University Hospital, Assistance Publique Hôpitaux de Paris, Université Paris-Est Créteil, INSERM U955	Christophe Rodriguez et al
262165	France/un-21012150421/2021	EPI_ISL_912809	Hôpital Henri Mondor	Department of Virology, Henri Mondor University Hospital, Assistance Publique Hôpitaux de Paris, Université Paris-Est Créteil, INSERM U955	Christophe Rodriguez et al
262167	France/un-21012160132/2021	EPI_ISL_912659	Hôpital Henri Mondor	Department of Virology, Henri Mondor University Hospital, Assistance Publique Hôpitaux de Paris, Université Paris-Est Créteil, INSERM U955	Christophe Rodriguez et al
262168	France/un-21012160133/2021	EPI_ISL_912897	Hôpital Henri Mondor	Department of Virology, Henri Mondor University Hospital, Assistance Publique Hôpitaux de Paris, Université Paris-Est Créteil, INSERM U955	Christophe Rodriguez et al
262174	France/un-21012170080/2021	EPI_ISL_912694	Hôpital Henri Mondor	Department of Virology, Henri Mondor University Hospital, Assistance Publique Hôpitaux de Paris, Université Paris-Est Créteil, INSERM U955	Christophe Rodriguez et al
262175	France/un-21012170110/2021	EPI_ISL_912778	Hôpital Henri Mondor	Department of Virology, Henri Mondor University Hospital, Assistance Publique Hôpitaux de Paris, Université Paris-Est Créteil, INSERM U955	Christophe Rodriguez et al
262176	France/un-21012170123/2021	EPI_ISL_912779	Hôpital Henri Mondor	Department of Virology, Henri Mondor University Hospital, Assistance Publique Hôpitaux de Paris, Université Paris-Est Créteil, INSERM U955	Christophe Rodriguez et al
262177	France/un-21012170125/2021	EPI_ISL_912960	Hôpital Henri Mondor	Department of Virology, Henri Mondor University Hospital, Assistance Publique Hôpitaux de Paris, Université Paris-Est Créteil, INSERM U955	Christophe Rodriguez et al
262183	France/un-21012180255/2020	EPI_ISL_912925	Hôpital Pitié-Salpêtrière	Department of Virology, Henri Mondor University Hospital, Assistance Publique Hôpitaux de Paris, Université Paris-Est Créteil, INSERM U955	Christophe Rodriguez et al
262187	France/un-21012180276/2021	EPI_ISL_912756	Hôpital Henri Mondor	Department of Virology, Henri Mondor University Hospital, Assistance Publique Hôpitaux de Paris, Université Paris-Est Créteil, INSERM U955	Christophe Rodriguez et al
262195	France/un-21012180407/2021	EPI_ISL_912753	Hôpital Henri Mondor	Department of Virology, Henri Mondor University Hospital, Assistance Publique Hôpitaux de Paris, Université Paris-Est Créteil, INSERM U955	Christophe Rodriguez et al
262196	France/un-21012180430/2021	EPI_ISL_912754	Hôpital Henri Mondor	Department of Virology, Henri Mondor University Hospital, Assistance Publique Hôpitaux de Paris, Université Paris-Est Créteil, INSERM U955	Christophe Rodriguez et al
262197	France/un-21012180431/2021	EPI_ISL_912755	Hôpital Henri Mondor	Department of Virology, Henri Mondor University Hospital, Assistance Publique Hôpitaux de Paris, Université Paris-Est Créteil, INSERM U955	Christophe Rodriguez et al
262199	France/un-21012180436/2021	EPI_ISL_912757	Hôpital Henri Mondor	Department of Virology, Henri Mondor University Hospital, Assistance Publique Hôpitaux de Paris, Université Paris-Est Créteil, INSERM U955	Christophe Rodriguez et al
262201	France/un-21012180447/2021	EPI_ISL_912752	Hôpital Henri Mondor	Department of Virology, Henri Mondor University Hospital, Assistance Publique Hôpitaux de Paris, Université Paris-Est Créteil, INSERM U955	Christophe Rodriguez et al
262204	France/un-21012180547/2021	EPI_ISL_912696	Hôpital Henri Mondor	Department of Virology, Henri Mondor University Hospital, Assistance Publique Hôpitaux de Paris, Université Paris-Est Créteil, INSERM U955	Christophe Rodriguez et al
262214	France/un-21012180600/2021	EPI_ISL_912926	Hôpital Pitié-Salpêtrière	Department of Virology, Henri Mondor University Hospital, Assistance Publique Hôpitaux de Paris, Université Paris-Est Créteil, INSERM U955	Christophe Rodriguez et al
262224	France/un-21012190383/2021	EPI_ISL_912639	Hôpital Henri Mondor	Department of Virology, Henri Mondor University Hospital, Assistance Publique Hôpitaux de Paris, Université Paris-Est Créteil, INSERM U955	Christophe Rodriguez et al
262226	France/un-21012200148/2021	EPI_ISL_912761	Hôpital Henri Mondor	Department of Virology, Henri Mondor University Hospital, Assistance Publique Hôpitaux de Paris, Université Paris-Est Créteil, INSERM U955	Christophe Rodriguez et al
262228	France/un-21012200256/2021	EPI_ISL_912762	Hôpital Henri Mondor	Department of Virology, Henri Mondor University Hospital, Assistance Publique Hôpitaux de Paris, Université Paris-Est Créteil, INSERM U955	Christophe Rodriguez et al
262229	France/un-21012200393/2021	EPI_ISL_912767	Hôpital Henri Mondor	Department of Virology, Henri Mondor University Hospital, Assistance Publique Hôpitaux de Paris, Université Paris-Est Créteil, INSERM U955	Christophe Rodriguez et al
262230	France/un-21012200419/2021	EPI_ISL_912763	Hôpital Henri Mondor	Department of Virology, Henri Mondor University Hospital, Assistance Publique Hôpitaux de Paris, Université Paris-Est Créteil, INSERM U955	Christophe Rodriguez et al
262240	France/un-21012210130/2021	EPI_ISL_912769	Hôpital Henri Mondor	Department of Virology, Henri Mondor University Hospital, Assistance Publique Hôpitaux de Paris, Université Paris-Est Créteil, INSERM U955	Christophe Rodriguez et al
262245	France/un-21012210388/2021	EPI_ISL_912771	Hôpital Henri Mondor	Department of Virology, Henri Mondor University Hospital, Assistance Publique Hôpitaux de Paris, Université Paris-Est Créteil, INSERM U955	Christophe Rodriguez et al
262246	France/un-21012210391/2021	EPI_ISL_912664	Hôpital Henri Mondor	Department of Virology, Henri Mondor University Hospital, Assistance Publique Hôpitaux de Paris, Université Paris-Est Créteil, INSERM U955	Christophe Rodriguez et al
262247	France/un-21012210406/2021	EPI_ISL_912772	Hôpital Henri Mondor	Department of Virology, Henri Mondor University Hospital, Assistance Publique Hôpitaux de Paris, Université Paris-Est Créteil, INSERM U955	Christophe Rodriguez et al
262249	France/un-21012210466/2021	EPI_ISL_912773	Hôpital Henri Mondor	Department of Virology, Henri Mondor University Hospital, Assistance Publique Hôpitaux de Paris, Université Paris-Est Créteil, INSERM U955	Christophe Rodriguez et al
262250	France/un-21012210468/2021	EPI_ISL_912774	Hôpital Henri Mondor	Department of Virology, Henri Mondor University Hospital, Assistance Publique Hôpitaux de Paris, Université Paris-Est Créteil, INSERM U955	Christophe Rodriguez et al
262251	France/un-21012210480/2021	EPI_ISL_912775	Hôpital Henri Mondor	Department of Virology, Henri Mondor University Hospital, Assistance Publique Hôpitaux de Paris, Université Paris-Est Créteil, INSERM U955	Christophe Rodriguez et al
262258	France/un-21012220196/2021	EPI_ISL_912797	Hôpital Henri Mondor	Department of Virology, Henri Mondor University Hospital, Assistance Publique Hôpitaux de Paris, Université Paris-Est Créteil, INSERM U955	Christophe Rodriguez et al
262259	France/un-21012220224/2021	EPI_ISL_912798	Hôpital Henri Mondor	Department of Virology, Henri Mondor University Hospital, Assistance Publique Hôpitaux de Paris, Université Paris-Est Créteil, INSERM U955	Christophe Rodriguez et al
262261	France/un-21012220237/2021	EPI_ISL_912800	Hôpital Henri Mondor	Department of Virology, Henri Mondor University Hospital, Assistance Publique Hôpitaux de Paris, Université Paris-Est Créteil, INSERM U955	Christophe Rodriguez et al
262262	France/un-21012220241/2021	EPI_ISL_912720	Hôpital Henri Mondor	Department of Virology, Henri Mondor University Hospital, Assistance Publique Hôpitaux de Paris, Université Paris-Est Créteil, INSERM U955	Christophe Rodriguez et al
262263	France/un-21012220257/2021	EPI_ISL_912661	Hôpital Henri Mondor	Department of Virology, Henri Mondor University Hospital, Assistance Publique Hôpitaux de Paris, Université Paris-Est Créteil, INSERM U955	Christophe Rodriguez et al
262265	France/un-21012220398/2021	EPI_ISL_912640	Hôpital Henri Mondor	Department of Virology, Henri Mondor University Hospital, Assistance Publique Hôpitaux de Paris, Université Paris-Est Créteil, INSERM U955	Christophe Rodriguez et al
262268	France/un-21012220494/2021	EPI_ISL_912641	Hôpital Henri Mondor	Department of Virology, Henri Mondor University Hospital, Assistance Publique Hôpitaux de Paris, Université Paris-Est Créteil, INSERM U955	Christophe Rodriguez et al
262284	France/un-21012250091/2021	EPI_ISL_912816	Hôpital Henri Mondor	Department of Virology, Henri Mondor University Hospital, Assistance Publique Hôpitaux de Paris, Université Paris-Est Créteil, INSERM U955	Christophe Rodriguez et al
262299	France/un-21012250303/2021	EPI_ISL_912787	Hôpital Pitié-Salpêtrière	Department of Virology, Henri Mondor University Hospital, Assistance Publique Hôpitaux de Paris, Université Paris-Est Créteil, INSERM U955	Christophe Rodriguez et al
262300	France/un-21012250307/2021	EPI_ISL_912655	Hôpital Pitié-Salpêtrière	Department of Virology, Henri Mondor University Hospital, Assistance Publique Hôpitaux de Paris, Université Paris-Est Créteil, INSERM U955	Christophe Rodriguez et al
262304	France/un-21012250333/2021	EPI_ISL_912865	Hôpital Henri Mondor	Department of Virology, Henri Mondor University Hospital, Assistance Publique Hôpitaux de Paris, Université Paris-Est Créteil, INSERM U955	Christophe Rodriguez et al
262314	France/un-21012250488/2021	EPI_ISL_912867	Hôpital Henri Mondor	Department of Virology, Henri Mondor University Hospital, Assistance Publique Hôpitaux de Paris, Université Paris-Est Créteil, INSERM U955	Christophe Rodriguez et al
262315	France/un-21012250493/2021	EPI_ISL_912868	Hôpital Henri Mondor	Department of Virology, Henri Mondor University Hospital, Assistance Publique Hôpitaux de Paris, Université Paris-Est Créteil, INSERM U955	Christophe Rodriguez et al
262316	France/un-21012250495/2021	EPI_ISL_912869	Hôpital Henri Mondor	Department of Virology, Henri Mondor University Hospital, Assistance Publique Hôpitaux de Paris, Université Paris-Est Créteil, INSERM U955	Christophe Rodriguez et al
262317	France/un-21012250510/2021	EPI_ISL_912811	Hôpital Henri Mondor	Department of Virology, Henri Mondor University Hospital, Assistance Publique Hôpitaux de Paris, Université Paris-Est Créteil, INSERM U955	Christophe Rodriguez et al
262318	France/un-21012250514/2021	EPI_ISL_912870	Hôpital Henri Mondor	Department of Virology, Henri Mondor University Hospital, Assistance Publique Hôpitaux de Paris, Université Paris-Est Créteil, INSERM U955	Christophe Rodriguez et al
262324	France/un-21012250616/2021	EPI_ISL_912846	Hôpital Henri Mondor	Department of Virology, Henri Mondor University Hospital, Assistance Publique Hôpitaux de Paris, Université Paris-Est Créteil, INSERM U955	Christophe Rodriguez et al
262330	France/un-21012260175/2021	EPI_ISL_912848	Hôpital Henri Mondor	Department of Virology, Henri Mondor University Hospital, Assistance Publique Hôpitaux de Paris, Université Paris-Est Créteil, INSERM U955	Christophe Rodriguez et al
262334	France/un-21012260360/2021	EPI_ISL_912847	Hôpital Henri Mondor	Department of Virology, Henri Mondor University Hospital, Assistance Publique Hôpitaux de Paris, Université Paris-Est Créteil, INSERM U955	Christophe Rodriguez et al
262335	France/un-21012260384/2021	EPI_ISL_912876	Hôpital Henri Mondor	Department of Virology, Henri Mondor University Hospital, Assistance Publique Hôpitaux de Paris, Université Paris-Est Créteil, INSERM U955	Christophe Rodriguez et al
262336	France/un-21012260393/2021	EPI_ISL_912877	Hôpital Henri Mondor	Department of Virology, Henri Mondor University Hospital, Assistance Publique Hôpitaux de Paris, Université Paris-Est Créteil, INSERM U955	Christophe Rodriguez et al
262337	France/un-21012260404/2021	EPI_ISL_912878	Hôpital Henri Mondor	Department of Virology, Henri Mondor University Hospital, Assistance Publique Hôpitaux de Paris, Université Paris-Est Créteil, INSERM U955	Christophe Rodriguez et al
262338	France/un-21012260430/2021	EPI_ISL_912879	Hôpital Henri Mondor	Department of Virology, Henri Mondor University Hospital, Assistance Publique Hôpitaux de Paris, Université Paris-Est Créteil, INSERM U955	Christophe Rodriguez et al
262340	France/un-21012260447/2021	EPI_ISL_912881	Hôpital Henri Mondor	Department of Virology, Henri Mondor University Hospital, Assistance Publique Hôpitaux de Paris, Université Paris-Est Créteil, INSERM U955	Christophe Rodriguez et al
262341	France/un-21012260449/2021	EPI_ISL_912820	Hôpital Henri Mondor	Department of Virology, Henri Mondor University Hospital, Assistance Publique Hôpitaux de Paris, Université Paris-Est Créteil, INSERM U955	Christophe Rodriguez et al
262344	France/un-21012270007/2021	EPI_ISL_912843	Hôpital Henri Mondor	Department of Virology, Henri Mondor University Hospital, Assistance Publique Hôpitaux de Paris, Université Paris-Est Créteil, INSERM U955	Christophe Rodriguez et al
262351	France/un-21012270413/2021	EPI_ISL_912887	Hôpital Henri Mondor	Department of Virology, Henri Mondor University Hospital, Assistance Publique Hôpitaux de Paris, Université Paris-Est Créteil, INSERM U955	Christophe Rodriguez et al
262353	France/un-21012270488/2021	EPI_ISL_912889	Hôpital Henri Mondor	Department of Virology, Henri Mondor University Hospital, Assistance Publique Hôpitaux de Paris, Université Paris-Est Créteil, INSERM U955	Christophe Rodriguez et al
262357	FrenchGuiana/IPP00588/2021	EPI_ISL_890352	Labo Analyses Med	National Reference Center for Viruses of Respiratory Infections, Institut Pasteur, Paris	Marion Barbet et al
263154	Germany/BB-ChVir-D2047-5009/2020	EPI_ISL_753719	Charité Universitätsmedizin Berlin, Institut für Virologie/Labor Berlin	Charité Universitätsmedizin Berlin, Institut für Virologie	Victor M Corman et al
263182	Germany/BB-ChVir22160/2021	EPI_ISL_862152	Charité Universitätsmedizin Berlin, Institut für Virologie/Labor Berlin	Charité Universitätsmedizin Berlin, Institut für Virologie	Victor M Corman et al
263190	Germany/BB-RKI-NP-0006/2021	EPI_ISL_860309	Unit 17: Influenza & Other Respiratory Viruses, German National Influenza Center	Project group Epidemiology of Highly Pathogenic Microorganisms, Robert Koch-Institute	Andreas Sachse et al
263191	Germany/BB-RKI-NP-0007/2021	EPI_ISL_860310	Unit 17: Influenza & Other Respiratory Viruses, German National Influenza Center	Project group Epidemiology of Highly Pathogenic Microorganisms, Robert Koch-Institute	Andreas Sachse et al
263193	Germany/BB-RKI-NP-0011/2021	EPI_ISL_860314	Unit 17: Influenza & Other Respiratory Viruses, German National Influenza Center	Project group Epidemiology of Highly Pathogenic Microorganisms, Robert Koch-Institute	Andreas Sachse et al
263194	Germany/BB-RKI-NP-0035/2020	EPI_ISL_763061	Unit 17: Influenza & Other Respiratory Viruses, German National Influenza Center	Project group Epidemiology of Highly Pathogenic Microorganisms, Robert Koch-Institute	Ariane Düx et al
263196	Germany/BB-RKI-NP-0038/2020	EPI_ISL_763059	Unit 17: Influenza & Other Respiratory Viruses, German National Influenza Center	Project group Epidemiology of Highly Pathogenic Microorganisms, Robert Koch-Institute	Ariane Düx et al
263201	Germany/BB-RKI-NP-0067/2020	EPI_ISL_763054	Unit 17: Influenza & Other Respiratory Viruses, German National Influenza Center	Project group Epidemiology of Highly Pathogenic Microorganisms, Robert Koch-Institute	Ariane Düx et al
263220	Germany/BE-ChVir-D1916-8268/2020	EPI_ISL_753863	Charité Universitätsmedizin Berlin, Institut für Virologie/Labor Berlin	Charité Universitätsmedizin Berlin, Institut für Virologie	Victor M Corman et al
263231	Germany/BE-ChVir-D1929-7417/2020	EPI_ISL_753781	Charité Universitätsmedizin Berlin, Institut für Virologie/Labor Berlin	Charité Universitätsmedizin Berlin, Institut für Virologie	Victor M Corman et al
263233	Germany/BE-ChVir-D1931-8262/2020	EPI_ISL_753782	Charité Universitätsmedizin Berlin, Institut für Virologie/Labor Berlin	Charité Universitätsmedizin Berlin, Institut für Virologie	Victor M Corman et al
263235	Germany/BE-ChVir-D1933-8292/2020	EPI_ISL_753783	Charité Universitätsmedizin Berlin, Institut für Virologie/Labor Berlin	Charité Universitätsmedizin Berlin, Institut für Virologie	Victor M Corman et al
263236	Germany/BE-ChVir-D1934-8278/2020	EPI_ISL_753784	Charité Universitätsmedizin Berlin, Institut für Virologie/Labor Berlin	Charité Universitätsmedizin Berlin, Institut für Virologie	Victor M Corman et al
263238	Germany/BE-ChVir-D1936-8209/2020	EPI_ISL_753785	Charité Universitätsmedizin Berlin, Institut für Virologie/Labor Berlin	Charité Universitätsmedizin Berlin, Institut für Virologie	Victor M Corman et al
263240	Germany/BE-ChVir-D1938-8233/2020	EPI_ISL_753786	Charité Universitätsmedizin Berlin, Institut für Virologie/Labor Berlin	Charité Universitätsmedizin Berlin, Institut für Virologie	Victor M Corman et al
263241	Germany/BE-ChVir-D1939-8206/2020	EPI_ISL_753787	Charité Universitätsmedizin Berlin, Institut für Virologie/Labor Berlin	Charité Universitätsmedizin Berlin, Institut für Virologie	Victor M Corman et al
263248	Germany/BE-ChVir-D1946-8235/2020	EPI_ISL_753788	Charité Universitätsmedizin Berlin, Institut für Virologie/Labor Berlin	Charité Universitätsmedizin Berlin, Institut für Virologie	Victor M Corman et al
263253	Germany/BE-ChVir-D1951-5060/2020	EPI_ISL_753779	Charité Universitätsmedizin Berlin, Institut für Virologie/Labor Berlin	Charité Universitätsmedizin Berlin, Institut für Virologie	Victor M Corman et al
263256	Germany/BE-ChVir-D1954-5097/2020	EPI_ISL_753780	Charité Universitätsmedizin Berlin, Institut für Virologie/Labor Berlin	Charité Universitätsmedizin Berlin, Institut für Virologie	Victor M Corman et al
263257	Germany/BE-ChVir-D1955-8202/2020	EPI_ISL_753789	Charité Universitätsmedizin Berlin, Institut für Virologie/Labor Berlin	Charité Universitätsmedizin Berlin, Institut für Virologie	Victor M Corman et al
263258	Germany/BE-ChVir-D1956-8255/2020	EPI_ISL_753884	Charité Universitätsmedizin Berlin, Institut für Virologie/Labor Berlin	Charité Universitätsmedizin Berlin, Institut für Virologie	Victor M Corman et al
263259	Germany/BE-ChVir-D1957-4437/2020	EPI_ISL_753885	Charité Universitätsmedizin Berlin, Institut für Virologie/Labor Berlin	Charité Universitätsmedizin Berlin, Institut für Virologie	Victor M Corman et al
263266	Germany/BE-ChVir-D1976-8223/2020	EPI_ISL_753717	Charité Universitätsmedizin Berlin, Institut für Virologie/Labor Berlin	Charité Universitätsmedizin Berlin, Institut für Virologie	Victor M Corman et al
263267	Germany/BE-ChVir-D1977-5942/2020	EPI_ISL_753816	Charité Universitätsmedizin Berlin, Institut für Virologie/Labor Berlin	Charité Universitätsmedizin Berlin, Institut für Virologie	Victor M Corman et al
263270	Germany/BE-ChVir-D1980-8244/2020	EPI_ISL_753751	Charité Universitätsmedizin Berlin, Institut für Virologie/Labor Berlin	Charité Universitätsmedizin Berlin, Institut für Virologie	Victor M Corman et al
263283	Germany/BE-ChVir-D2001-8219/2020	EPI_ISL_753790	Charité Universitätsmedizin Berlin, Institut für Virologie/Labor Berlin	Charité Universitätsmedizin Berlin, Institut für Virologie	Victor M Corman et al
263284	Germany/BE-ChVir-D2003-5974/2020	EPI_ISL_753893	Charité Universitätsmedizin Berlin, Institut für Virologie/Labor Berlin	Charité Universitätsmedizin Berlin, Institut für Virologie	Victor M Corman et al
263285	Germany/BE-ChVir-D2004-8247/2020	EPI_ISL_753894	Charité Universitätsmedizin Berlin, Institut für Virologie/Labor Berlin	Charité Universitätsmedizin Berlin, Institut für Virologie	Victor M Corman et al
263286	Germany/BE-ChVir-D2006-8256/2020	EPI_ISL_753895	Charité Universitätsmedizin Berlin, Institut für Virologie/Labor Berlin	Charité Universitätsmedizin Berlin, Institut für Virologie	Victor M Corman et al
263289	Germany/BE-ChVir-D2009-8236/2020	EPI_ISL_753791	Charité Universitätsmedizin Berlin, Institut für Virologie/Labor Berlin	Charité Universitätsmedizin Berlin, Institut für Virologie	Victor M Corman et al
263291	Germany/BE-ChVir-D2011-5016/2020	EPI_ISL_753899	Charité Universitätsmedizin Berlin, Institut für Virologie/Labor Berlin	Charité Universitätsmedizin Berlin, Institut für Virologie	Victor M Corman et al
263294	Germany/BE-ChVir-D2014-8229/2020	EPI_ISL_753792	Charité Universitätsmedizin Berlin, Institut für Virologie/Labor Berlin	Charité Universitätsmedizin Berlin, Institut für Virologie	Victor M Corman et al
263296	Germany/BE-ChVir-D2016-5933/2020	EPI_ISL_753901	Charité Universitätsmedizin Berlin, Institut für Virologie/Labor Berlin	Charité Universitätsmedizin Berlin, Institut für Virologie	Victor M Corman et al
263302	Germany/BE-ChVir-D2023-4491/2020	EPI_ISL_753906	Charité Universitätsmedizin Berlin, Institut für Virologie/Labor Berlin	Charité Universitätsmedizin Berlin, Institut für Virologie	Victor M Corman et al
263304	Germany/BE-ChVir-D2025-5941/2020	EPI_ISL_753908	Charité Universitätsmedizin Berlin, Institut für Virologie/Labor Berlin	Charité Universitätsmedizin Berlin, Institut für Virologie	Victor M Corman et al
263305	Germany/BE-ChVir-D2026-8257/2020	EPI_ISL_753909	Charité Universitätsmedizin Berlin, Institut für Virologie/Labor Berlin	Charité Universitätsmedizin Berlin, Institut für Virologie	Victor M Corman et al
263307	Germany/BE-ChVir-D2028-8264/2020	EPI_ISL_754191	Charité Universitätsmedizin Berlin, Institut für Virologie/Labor Berlin	Charité Universitätsmedizin Berlin, Institut für Virologie	Victor M Corman et al
263308	Germany/BE-ChVir-D2029-8271/2020	EPI_ISL_753793	Charité Universitätsmedizin Berlin, Institut für Virologie/Labor Berlin	Charité Universitätsmedizin Berlin, Institut für Virologie	Victor M Corman et al
263310	Germany/BE-ChVir-D2032-8244/2020	EPI_ISL_753794	Charité Universitätsmedizin Berlin, Institut für Virologie/Labor Berlin	Charité Universitätsmedizin Berlin, Institut für Virologie	Victor M Corman et al
263312	Germany/BE-ChVir-D2034-8234/2020	EPI_ISL_753912	Charité Universitätsmedizin Berlin, Institut für Virologie/Labor Berlin	Charité Universitätsmedizin Berlin, Institut für Virologie	Victor M Corman et al
263316	Germany/BE-ChVir-D2046-8225/2020	EPI_ISL_753707	Charité Universitätsmedizin Berlin, Institut für Virologie/Labor Berlin	Charité Universitätsmedizin Berlin, Institut für Virologie	Victor M Corman et al
263319	Germany/BE-ChVir-D2178-1395/2020	EPI_ISL_753916	Charité Universitätsmedizin Berlin, Institut für Virologie/Labor Berlin	Charité Universitätsmedizin Berlin, Institut für Virologie	Victor M Corman et al
263494	Germany/BE-ChVir-W1731-2742/2020	EPI_ISL_754016	Charité Universitätsmedizin Berlin, Institut für Virologie/Labor Berlin	Charité Universitätsmedizin Berlin, Institut für Virologie	Victor M Corman et al
263496	Germany/BE-ChVir-W2118-4404/2020	EPI_ISL_753795	Charité Universitätsmedizin Berlin, Institut für Virologie/Labor Berlin	Charité Universitätsmedizin Berlin, Institut für Virologie	Victor M Corman et al
263497	Germany/BE-ChVir-W2119-8203/2020	EPI_ISL_753711	Charité Universitätsmedizin Berlin, Institut für Virologie/Labor Berlin	Charité Universitätsmedizin Berlin, Institut für Virologie	Victor M Corman et al
263500	Germany/BE-ChVir-W2122-5977/2020	EPI_ISL_754018	Charité Universitätsmedizin Berlin, Institut für Virologie/Labor Berlin	Charité Universitätsmedizin Berlin, Institut für Virologie	Victor M Corman et al
263502	Germany/BE-ChVir-W2124-5942/2020	EPI_ISL_754020	Charité Universitätsmedizin Berlin, Institut für Virologie/Labor Berlin	Charité Universitätsmedizin Berlin, Institut für Virologie	Victor M Corman et al
263525	Germany/BE-ChVir21646/2020	EPI_ISL_862145	Charité Universitätsmedizin Berlin, Institut für Virologie/Labor Berlin	Charité Universitätsmedizin Berlin, Institut für Virologie	Victor M Corman et al
263526	Germany/BE-ChVir21815/2020	EPI_ISL_849858	A. Krumbholz, Labor Dr. Krause und Kollegen MVZ GmbH, Kiel	Charité Universitätsmedizin Berlin, Institut für Virologie	Victor M Corman et al
263528	Germany/BE-ChVir22040/2021	EPI_ISL_853394	Charité Universitätsmedizin Berlin, Institut für Virologie/Labor Berlin	Charité Universitätsmedizin Berlin, Institut für Virologie	Victor M Corman et al
263538	Germany/BE-ChVir22199/2021	EPI_ISL_862151	Charité Universitätsmedizin Berlin, Institut für Virologie/Labor Berlin	Charité Universitätsmedizin Berlin, Institut für Virologie	Victor M Corman et al
263539	Germany/BE-ChVir22201/2021	EPI_ISL_862146	Charité Universitätsmedizin Berlin, Institut für Virologie/Labor Berlin	Charité Universitätsmedizin Berlin, Institut für Virologie	Victor M Corman et al
263540	Germany/BE-ChVir22280/2021	EPI_ISL_869119	Charité Universitätsmedizin Berlin, Institut für Virologie/Labor Berlin	Charité Universitätsmedizin Berlin, Institut für Virologie	Victor M Corman et al
263549	Germany/BE-ChVir23058/2021	EPI_ISL_912267	Charité Universitätsmedizin Berlin, Institut für Virologie/Labor Berlin	Charité Universitätsmedizin Berlin, Institut für Virologie	Victor M Corman et al
263566	Germany/BE-ChVir8983/2020	EPI_ISL_729366	Charité Universitätsmedizin Berlin, Institut für Virologie/Labor Berlin	Charité Universitätsmedizin Berlin, Institut für Virologie	Victor M Corman et al
263567	Germany/BE-ChVir8986/2020	EPI_ISL_729348	Charité Universitätsmedizin Berlin, Institut für Virologie/Labor Berlin	Charité Universitätsmedizin Berlin, Institut für Virologie	Victor M Corman et al
263568	Germany/BE-ChVir8988/2020	EPI_ISL_729599	Charité Universitätsmedizin Berlin, Institut für Virologie/Labor Berlin	Charité Universitätsmedizin Berlin, Institut für Virologie	Victor M Corman et al
263577	Germany/BE-ChVir9009/2020	EPI_ISL_729603	Charité Universitätsmedizin Berlin, Institut für Virologie/Labor Berlin	Charité Universitätsmedizin Berlin, Institut für Virologie	Victor M Corman et al
263578	Germany/BE-ChVir9010/2020	EPI_ISL_729398	Charité Universitätsmedizin Berlin, Institut für Virologie/Labor Berlin	Charité Universitätsmedizin Berlin, Institut für Virologie	Victor M Corman et al
263582	Germany/BE-ChVir9030/2020	EPI_ISL_729606	Charité Universitätsmedizin Berlin, Institut für Virologie/Labor Berlin	Charité Universitätsmedizin Berlin, Institut für Virologie	Victor M Corman et al
263585	Germany/BE-ChVir9036/2020	EPI_ISL_729410	Charité Universitätsmedizin Berlin, Institut für Virologie/Labor Berlin	Charité Universitätsmedizin Berlin, Institut für Virologie	Victor M Corman et al
263586	Germany/BE-ChVir9039/2020	EPI_ISL_729357	Charité Universitätsmedizin Berlin, Institut für Virologie/Labor Berlin	Charité Universitätsmedizin Berlin, Institut für Virologie	Victor M Corman et al
263587	Germany/BE-IMB15401/2021	EPI_ISL_918431	Bundeswehrkrankenhaus Berlin	Bundeswehr Institute of Microbiology	Markus Antwerpen et al
263588	Germany/BE-IMB15402/2021	EPI_ISL_918432	Bundeswehrkrankenhaus Berlin	Bundeswehr Institute of Microbiology	Markus Antwerpen et al
263589	Germany/BE-IMB15403/2021	EPI_ISL_918433	Bundeswehrkrankenhaus Berlin	Bundeswehr Institute of Microbiology	Markus Antwerpen et al
263652	Germany/BW-42482708/2020	EPI_ISL_830733	University Hospital Basel, Clinical Virology	University Hospital Basel, Clinical Bacteriology	Tim Roloff et al
263659	Germany/BW-Cento-36857023/2020	EPI_ISL_815370	Centogene	Centogene	Peter Bauer et al
263662	Germany/BW-Cento-39486153/2020	EPI_ISL_815317	Centogene	Centogene	Peter Bauer et al
263674	Germany/BW-ChVir21699/2020	EPI_ISL_862132	Charité Universitätsmedizin Berlin, Institut für Virologie/Labor Berlin	Charité Universitätsmedizin Berlin, Institut für Virologie	Victor M Corman et al
263680	Germany/BW-ChVir22111/2021	EPI_ISL_862135	Charité Universitätsmedizin Berlin, Institut für Virologie/Labor Berlin	Charité Universitätsmedizin Berlin, Institut für Virologie	Victor M Corman et al
263681	Germany/BW-ChVir22112/2021	EPI_ISL_862134	Charité Universitätsmedizin Berlin, Institut für Virologie/Labor Berlin	Charité Universitätsmedizin Berlin, Institut für Virologie	Victor M Corman et al
263857	Germany/BW-FR0326/2020	EPI_ISL_852635	Institute of Virology, Medical Center, University of Freiburg, Freiburg, Germany	Institute of Virology, Clinial Virus Genomics, Medical Center, University of Freiburg, Freiburg, Germany	Jonas Fuchs et al
263869	Germany/BW-FR0381/2020	EPI_ISL_893743	Institute of Virology, Medical Center, University of Freiburg, Freiburg, Germany	Institute of Virology, Clinial Virus Genomics, Medical Center, University of Freiburg, Freiburg, Germany	Jonas Fuchs et al
263875	Germany/BW-FR0389/2021	EPI_ISL_893755	Institute of Virology, Medical Center, University of Freiburg, Freiburg, Germany	Institute of Virology, Clinial Virus Genomics, Medical Center, University of Freiburg, Freiburg, Germany	Jonas Fuchs et al
263879	Germany/BW-FR0393/2021	EPI_ISL_893764	Institute of Virology, Medical Center, University of Freiburg, Freiburg, Germany	Institute of Virology, Clinial Virus Genomics, Medical Center, University of Freiburg, Freiburg, Germany	Jonas Fuchs et al
263884	Germany/BW-FR0400/2020	EPI_ISL_893774	Institute of Virology, Medical Center, University of Freiburg, Freiburg, Germany	Institute of Virology, Clinial Virus Genomics, Medical Center, University of Freiburg, Freiburg, Germany	Jonas Fuchs et al
263887	Germany/BW-FR0404/2021	EPI_ISL_893778	Institute of Virology, Medical Center, University of Freiburg, Freiburg, Germany	Institute of Virology, Clinial Virus Genomics, Medical Center, University of Freiburg, Freiburg, Germany	Jonas Fuchs et al
263911	Germany/BW-IMB15343/2021	EPI_ISL_915429	Bundeswehr Institute of Microbiology	Bundeswehr Institute of Microbiology	Markus Antwerpen et al
263969	Germany/BW-RKI-I-0072/2020	EPI_ISL_831415	Labor Prof. Dr. G. Enders MVZ GbR	Robert Koch Institute, Influenza and respiratory viruses FG17 & Bioinformatics MF1, Berlin, Germany	Dr. Friedemann Tewald et al
263973	Germany/BW-RKI-I-0089/2020	EPI_ISL_831373	Limbach - MVZ Labor Dr. Limbach & Kollegen	Robert Koch Institute, Influenza and respiratory viruses FG17 & Bioinformatics MF1, Berlin, Germany	Dr. Konrad Bode et al
263975	Germany/BW-RKI-I-0129/2020	EPI_ISL_831375	Limbach - MVZ Labor Dr. Limbach & Kollegen	Robert Koch Institute, Influenza and respiratory viruses FG17 & Bioinformatics MF1, Berlin, Germany	Dr. Konrad Bode et al
263978	Germany/BW-RKI-I-0144/2020	EPI_ISL_831416	Labor Prof. Dr. G. Enders MVZ GbR	Robert Koch Institute, Influenza and respiratory viruses FG17 & Bioinformatics MF1, Berlin, Germany	Dr. Friedemann Tewald et al
263988	Germany/BW-RKI-NP-0039/2020	EPI_ISL_763044	Unit 17: Influenza & Other Respiratory Viruses, German National Influenza Center	Project group Epidemiology of Highly Pathogenic Microorganisms, Robert Koch-Institute	Ariane Düx et al
263994	Germany/BW-RKI-NP-0071/2020	EPI_ISL_763039	Unit 17: Influenza & Other Respiratory Viruses, German National Influenza Center	Project group Epidemiology of Highly Pathogenic Microorganisms, Robert Koch-Institute	Ariane Düx et al
263995	Germany/BW-RKI-NP-0075/2020	EPI_ISL_763038	Unit 17: Influenza & Other Respiratory Viruses, German National Influenza Center	Project group Epidemiology of Highly Pathogenic Microorganisms, Robert Koch-Institute	Ariane Düx et al
263996	Germany/BW-RKI-NP-0084/2020	EPI_ISL_860303	Unit 17: Influenza & Other Respiratory Viruses, German National Influenza Center	Project group Epidemiology of Highly Pathogenic Microorganisms, Robert Koch-Institute	Andreas Sachse et al
264000	Germany/BW-UHB-42500893/2020	EPI_ISL_931089	University Hospital Basel, Clinical Virology	University Hospital Basel, Clinical Bacteriology	Tim Roloff et al
264003	Germany/BW-UHB-42503926/2020	EPI_ISL_931177	University Hospital Basel, Clinical Virology	University Hospital Basel, Clinical Bacteriology	Tim Roloff et al
264005	Germany/BW-UHB-42504315/2020	EPI_ISL_931200	University Hospital Basel, Clinical Virology	University Hospital Basel, Clinical Bacteriology	Tim Roloff et al
264006	Germany/BW-UHB-42506577/2020	EPI_ISL_931232	University Hospital Basel, Clinical Virology	University Hospital Basel, Clinical Bacteriology	Tim Roloff et al
264009	Germany/BW-UHB-42520757/2020	EPI_ISL_931074	University Hospital Basel, Clinical Virology	University Hospital Basel, Clinical Bacteriology	Tim Roloff et al
264137	Germany/BY-Cento-38281797/2020	EPI_ISL_815346	Centogene	Centogene	Peter Bauer et al
264178	Germany/BY-ChVir20731/2020	EPI_ISL_729673	A. Krumbholz, Labor Dr. Krause und Kollegen MVZ GmbH, Kiel	Charité Universitätsmedizin Berlin, Institut für Virologie	Victor M Corman et al
264188	Germany/BY-ChVir22880/2021	EPI_ISL_912252	Charité Universitätsmedizin Berlin, Institut für Virologie/Labor Berlin	Charité Universitätsmedizin Berlin, Institut für Virologie	Victor M Corman et al
264235	Germany/BY-IMB14922/2021	EPI_ISL_915427	Bundeswehr Institute of Microbiology	Bundeswehr Institute of Microbiology	Markus Antwerpen et al
264437	Germany/BY-MVP-0532/2020	EPI_ISL_852595	Max von Pettenkofer Institute, Virology, National Reference Center for Retroviruses, LMU München	Laboratory for Functional Genome Analysis, Dept. Genomics, Gene Center of the LMU Munich	Max Muenchhoff et al
264438	Germany/BY-MVP-0533/2020	EPI_ISL_852596	Max von Pettenkofer Institute, Virology, National Reference Center for Retroviruses, LMU München	Laboratory for Functional Genome Analysis, Dept. Genomics, Gene Center of the LMU Munich	Max Muenchhoff et al
264446	Germany/BY-MVP-0714/2020	EPI_ISL_852577	Max von Pettenkofer Institute, Virology, National Reference Center for Retroviruses, LMU München	Laboratory for Functional Genome Analysis, Dept. Genomics, Gene Center of the LMU Munich	Max Muenchhoff et al
264447	Germany/BY-MVP-0717/2020	EPI_ISL_852578	Max von Pettenkofer Institute, Virology, National Reference Center for Retroviruses, LMU München	Laboratory for Functional Genome Analysis, Dept. Genomics, Gene Center of the LMU Munich	Max Muenchhoff et al
264448	Germany/BY-MVP-0719/2020	EPI_ISL_852572	Max von Pettenkofer Institute, Virology, National Reference Center for Retroviruses, LMU München	Laboratory for Functional Genome Analysis, Dept. Genomics, Gene Center of the LMU Munich	Max Muenchhoff et al
264449	Germany/BY-MVP-0721/2020	EPI_ISL_852571	Max von Pettenkofer Institute, Virology, National Reference Center for Retroviruses, LMU München	Laboratory for Functional Genome Analysis, Dept. Genomics, Gene Center of the LMU Munich	Max Muenchhoff et al
264450	Germany/BY-MVP-0728/2020	EPI_ISL_852568	Max von Pettenkofer Institute, Virology, National Reference Center for Retroviruses, LMU München	Laboratory for Functional Genome Analysis, Dept. Genomics, Gene Center of the LMU Munich	Max Muenchhoff et al
264492	Germany/ChVir20311/2020	EPI_ISL_729646	A. Krumbholz, Labor Dr. Krause und Kollegen MVZ GmbH, Kiel	Charité Universitätsmedizin Berlin, Institut für Virologie	Victor M Corman et al
264493	Germany/ChVir20312/2020	EPI_ISL_729647	A. Krumbholz, Labor Dr. Krause und Kollegen MVZ GmbH, Kiel	Charité Universitätsmedizin Berlin, Institut für Virologie	Victor M Corman et al
264495	Germany/ChVir20317/2020	EPI_ISL_729467	A. Krumbholz, Labor Dr. Krause und Kollegen MVZ GmbH, Kiel	Charité Universitätsmedizin Berlin, Institut für Virologie	Victor M Corman et al
264512	Germany/ChVir8967/2020	EPI_ISL_729598	Charité Universitätsmedizin Berlin, Institut für Virologie/Labor Berlin	Charité Universitätsmedizin Berlin, Institut für Virologie	Victor M Corman et al
264521	Germany/HB-ChVir22075/2021	EPI_ISL_862153	Charité Universitätsmedizin Berlin, Institut für Virologie/Labor Berlin	Charité Universitätsmedizin Berlin, Institut für Virologie	Victor M Corman et al
264522	Germany/HB-ChVir22080/2021	EPI_ISL_860786	Charité Universitätsmedizin Berlin, Institute of Virology, Charitéplatz 1, 10117 Berlin, Germany	Charité Universitätsmedizin Berlin, Institute of Virology, Charitéplatz 1, 10117 Berlin, Germany	Victor M Corman et al
264523	Germany/HB-ChVir22081/2021	EPI_ISL_862154	Charité Universitätsmedizin Berlin, Institut für Virologie/Labor Berlin	Charité Universitätsmedizin Berlin, Institut für Virologie	Victor M Corman et al
264524	Germany/HB-ChVir22082/2021	EPI_ISL_862155	Charité Universitätsmedizin Berlin, Institut für Virologie/Labor Berlin	Charité Universitätsmedizin Berlin, Institut für Virologie	Victor M Corman et al
264525	Germany/HB-ChVir22084/2021	EPI_ISL_862156	Charité Universitätsmedizin Berlin, Institut für Virologie/Labor Berlin	Charité Universitätsmedizin Berlin, Institut für Virologie	Victor M Corman et al
264564	Germany/HE-Cento-37604318/2020	EPI_ISL_815328	Centogene	Centogene	Peter Bauer et al
264569	Germany/HE-Cento-37834290/2020	EPI_ISL_815291	Centogene	Centogene	Peter Bauer et al
264575	Germany/HE-Cento-38971023/2020	EPI_ISL_815277	Centogene	Centogene	Peter Bauer et al
264581	Germany/HE-Cento-39271068/2020	EPI_ISL_815273	Centogene	Centogene	Peter Bauer et al
264596	Germany/HE-ChVir21762/2020	EPI_ISL_849809	A. Krumbholz, Labor Dr. Krause und Kollegen MVZ GmbH, Kiel	Charité Universitätsmedizin Berlin, Institut für Virologie	Victor M Corman et al
264602	Germany/HE-ChVir22876/2021	EPI_ISL_912248	Charité Universitätsmedizin Berlin, Institut für Virologie/Labor Berlin	Charité Universitätsmedizin Berlin, Institut für Virologie	Victor M Corman et al
264616	Germany/HE-RKI-I-0093/2020	EPI_ISL_831376	Limbach - MVZ Labor Dr. Limbach & Kollegen	Robert Koch Institute, Influenza and respiratory viruses FG17 & Bioinformatics MF1, Berlin, Germany	Dr. Konrad Bode et al
264620	Germany/HE-RKI-NP-0004/2020	EPI_ISL_763035	Unit 17: Influenza & Other Respiratory Viruses, German National Influenza Center	Project group Epidemiology of Highly Pathogenic Microorganisms, Robert Koch-Institute	Ariane Düx et al
264621	Germany/HE-RKI-NP-0008/2020	EPI_ISL_763034	Unit 17: Influenza & Other Respiratory Viruses, German National Influenza Center	Project group Epidemiology of Highly Pathogenic Microorganisms, Robert Koch-Institute	Ariane Düx et al
264622	Germany/HE-RKI-NP-0012/2021	EPI_ISL_860315	Unit 17: Influenza & Other Respiratory Viruses, German National Influenza Center	Project group Epidemiology of Highly Pathogenic Microorganisms, Robert Koch-Institute	Andreas Sachse et al
264626	Germany/HE-RKI-NP-0082/2020	EPI_ISL_860301	Unit 17: Influenza & Other Respiratory Viruses, German National Influenza Center	Project group Epidemiology of Highly Pathogenic Microorganisms, Robert Koch-Institute	Andreas Sachse et al
264627	Germany/HE-RKI-NP-0083/2020	EPI_ISL_860302	Unit 17: Influenza & Other Respiratory Viruses, German National Influenza Center	Project group Epidemiology of Highly Pathogenic Microorganisms, Robert Koch-Institute	Andreas Sachse et al
264636	Germany/HH-ChVir20316/2020	EPI_ISL_729651	A. Krumbholz, Labor Dr. Krause und Kollegen MVZ GmbH, Kiel	Charité Universitätsmedizin Berlin, Institut für Virologie	Victor M Corman et al
264637	Germany/HH-ChVir21134/2020	EPI_ISL_824770	A. Krumbholz, Labor Dr. Krause und Kollegen MVZ GmbH, Kiel	Charité Universitätsmedizin Berlin, Institut für Virologie	Victor M Corman et al
264638	Germany/HH-ChVir21479/2020	EPI_ISL_910002	A. Krumbholz, Labor Dr. Krause und Kollegen MVZ GmbH, Kiel	Charité Universitätsmedizin Berlin, Institut für Virologie	Victor M Corman et al
264639	Germany/HH-ChVir21712/2020	EPI_ISL_824921	Charité Universitätsmedizin Berlin, Institute of Virology, Charitéplatz 1, 10117 Berlin, Germany	Charité Universitätsmedizin Berlin, Institute of Virology, Charitéplatz 1, 10117 Berlin, Germany	Victor M Corman et al
264640	Germany/HH-ChVir21713/2020	EPI_ISL_853401	Charité Universitätsmedizin Berlin, Institut für Virologie/Labor Berlin	Charité Universitätsmedizin Berlin, Institut für Virologie	Victor M Corman et al
264650	Germany/HH-HPI-p2824/2020	EPI_ISL_959993	University Medical Center Hamburg Eppendorf	Heinrich Pette Institute, Leibniz Institute for Experimental Virology	Alexis Robitaille et al
264651	Germany/HH-HPI-p2825/2020	EPI_ISL_960057	University Medical Center Hamburg Eppendorf	Heinrich Pette Institute, Leibniz Institute for Experimental Virology	Alexis Robitaille et al
264655	Germany/HH-HPI-p2829/2020	EPI_ISL_959995	University Medical Center Hamburg Eppendorf	Heinrich Pette Institute, Leibniz Institute for Experimental Virology	Alexis Robitaille et al
264660	Germany/HH-HPI-p2835/2020	EPI_ISL_959898	University Medical Center Hamburg Eppendorf	Heinrich Pette Institute, Leibniz Institute for Experimental Virology	Alexis Robitaille et al
264665	Germany/HH-HPI-p2840/2020	EPI_ISL_960062	University Medical Center Hamburg Eppendorf	Heinrich Pette Institute, Leibniz Institute for Experimental Virology	Alexis Robitaille et al
264673	Germany/HH-HPI-p2848/2020	EPI_ISL_959908	University Medical Center Hamburg Eppendorf	Heinrich Pette Institute, Leibniz Institute for Experimental Virology	Alexis Robitaille et al
264678	Germany/HH-HPI-p2853/2020	EPI_ISL_959948	University Medical Center Hamburg Eppendorf	Heinrich Pette Institute, Leibniz Institute for Experimental Virology	Alexis Robitaille et al
264687	Germany/HH-HPI-p2862/2020	EPI_ISL_959983	University Medical Center Hamburg Eppendorf	Heinrich Pette Institute, Leibniz Institute for Experimental Virology	Alexis Robitaille et al
264693	Germany/HH-HPI-p2868/2020	EPI_ISL_960048	University Medical Center Hamburg Eppendorf	Heinrich Pette Institute, Leibniz Institute for Experimental Virology	Alexis Robitaille et al
264695	Germany/HH-HPI-p2870/2020	EPI_ISL_959939	University Medical Center Hamburg Eppendorf	Heinrich Pette Institute, Leibniz Institute for Experimental Virology	Alexis Robitaille et al
264723	Germany/HH-HPI-p2898/2020	EPI_ISL_959932	University Medical Center Hamburg Eppendorf	Heinrich Pette Institute, Leibniz Institute for Experimental Virology	Alexis Robitaille et al
264724	Germany/HH-HPI-p2899/2020	EPI_ISL_959958	University Medical Center Hamburg Eppendorf	Heinrich Pette Institute, Leibniz Institute for Experimental Virology	Alexis Robitaille et al
264736	Germany/HH-HPI-p2911/2020	EPI_ISL_959955	University Medical Center Hamburg Eppendorf	Heinrich Pette Institute, Leibniz Institute for Experimental Virology	Alexis Robitaille et al
264742	Germany/HH-HPI-p2917/2020	EPI_ISL_960052	University Medical Center Hamburg Eppendorf	Heinrich Pette Institute, Leibniz Institute for Experimental Virology	Alexis Robitaille et al
264749	Germany/HH-HPI-p2925/2020	EPI_ISL_960054	University Medical Center Hamburg Eppendorf	Heinrich Pette Institute, Leibniz Institute for Experimental Virology	Alexis Robitaille et al
264750	Germany/HH-HPI-p2926/2020	EPI_ISL_960055	University Medical Center Hamburg Eppendorf	Heinrich Pette Institute, Leibniz Institute for Experimental Virology	Alexis Robitaille et al
264752	Germany/HH-HPI-p2928/2020	EPI_ISL_960050	University Medical Center Hamburg Eppendorf	Heinrich Pette Institute, Leibniz Institute for Experimental Virology	Alexis Robitaille et al
264754	Germany/HH-HPI-p2930/2020	EPI_ISL_960040	University Medical Center Hamburg Eppendorf	Heinrich Pette Institute, Leibniz Institute for Experimental Virology	Alexis Robitaille et al
264756	Germany/HH-HPI-p2932/2020	EPI_ISL_960043	University Medical Center Hamburg Eppendorf	Heinrich Pette Institute, Leibniz Institute for Experimental Virology	Alexis Robitaille et al
264761	Germany/HH-HPI-p2937/2020	EPI_ISL_959986	University Medical Center Hamburg Eppendorf	Heinrich Pette Institute, Leibniz Institute for Experimental Virology	Alexis Robitaille et al
264764	Germany/HH-HPI-p2940/2020	EPI_ISL_960041	University Medical Center Hamburg Eppendorf	Heinrich Pette Institute, Leibniz Institute for Experimental Virology	Alexis Robitaille et al
264808	Germany/HH-HPI-p2985/2020	EPI_ISL_960022	University Medical Center Hamburg Eppendorf	Heinrich Pette Institute, Leibniz Institute for Experimental Virology	Alexis Robitaille et al
265797	Germany/NI-ChVir21542/2020	EPI_ISL_754175	Charité Universitätsmedizin Berlin, Institut für Virologie	Charité Universitätsmedizin Berlin, Institut für Virologie	Victor M Corman et al
265798	Germany/NI-ChVir21639/2020	EPI_ISL_862159	Charité Universitätsmedizin Berlin, Institut für Virologie/Labor Berlin	Charité Universitätsmedizin Berlin, Institut für Virologie	Victor M Corman et al
265801	Germany/NI-ChVir21963/2021	EPI_ISL_824985	Charité Universitätsmedizin Berlin, Institute of Virology, Charitéplatz 1, 10117 Berlin, Germany	Charité Universitätsmedizin Berlin, Institute of Virology, Charitéplatz 1, 10117 Berlin, Germany	Victor M Corman et al
265802	Germany/NI-ChVir21964/2021	EPI_ISL_824986	Charité Universitätsmedizin Berlin, Institute of Virology, Charitéplatz 1, 10117 Berlin, Germany	Charité Universitätsmedizin Berlin, Institute of Virology, Charitéplatz 1, 10117 Berlin, Germany	Victor M Corman et al
265812	Germany/NI-ChVir22197/2021	EPI_ISL_862165	Charité Universitätsmedizin Berlin, Institut für Virologie/Labor Berlin	Charité Universitätsmedizin Berlin, Institut für Virologie	Victor M Corman et al
265814	Germany/NI-ChVir22200/2021	EPI_ISL_862167	Charité Universitätsmedizin Berlin, Institut für Virologie/Labor Berlin	Charité Universitätsmedizin Berlin, Institut für Virologie	Victor M Corman et al
265815	Germany/NI-ChVir22202/2021	EPI_ISL_862168	Charité Universitätsmedizin Berlin, Institut für Virologie/Labor Berlin	Charité Universitätsmedizin Berlin, Institut für Virologie	Victor M Corman et al
265816	Germany/NI-ChVir22203/2021	EPI_ISL_862169	Charité Universitätsmedizin Berlin, Institut für Virologie/Labor Berlin	Charité Universitätsmedizin Berlin, Institut für Virologie	Victor M Corman et al
265818	Germany/NI-ChVir22209/2021	EPI_ISL_862171	Charité Universitätsmedizin Berlin, Institut für Virologie/Labor Berlin	Charité Universitätsmedizin Berlin, Institut für Virologie	Victor M Corman et al
265821	Germany/NI-ChVir22282/2021	EPI_ISL_869124	Charité Universitätsmedizin Berlin, Institut für Virologie/Labor Berlin	Charité Universitätsmedizin Berlin, Institut für Virologie	Victor M Corman et al
265822	Germany/NI-ChVir22283/2021	EPI_ISL_869083	Charité Universitätsmedizin Berlin, Institut für Virologie/Labor Berlin	Charité Universitätsmedizin Berlin, Institut für Virologie	Victor M Corman et al
265823	Germany/NI-ChVir22284/2021	EPI_ISL_869125	Charité Universitätsmedizin Berlin, Institut für Virologie/Labor Berlin	Charité Universitätsmedizin Berlin, Institut für Virologie	Victor M Corman et al
265824	Germany/NI-ChVir22285/2021	EPI_ISL_869126	Charité Universitätsmedizin Berlin, Institut für Virologie/Labor Berlin	Charité Universitätsmedizin Berlin, Institut für Virologie	Victor M Corman et al
265825	Germany/NI-ChVir22286/2021	EPI_ISL_869127	Charité Universitätsmedizin Berlin, Institut für Virologie/Labor Berlin	Charité Universitätsmedizin Berlin, Institut für Virologie	Victor M Corman et al
265826	Germany/NI-ChVir22287/2021	EPI_ISL_869128	Charité Universitätsmedizin Berlin, Institut für Virologie/Labor Berlin	Charité Universitätsmedizin Berlin, Institut für Virologie	Victor M Corman et al
265827	Germany/NI-ChVir22288/2021	EPI_ISL_869129	Charité Universitätsmedizin Berlin, Institut für Virologie/Labor Berlin	Charité Universitätsmedizin Berlin, Institut für Virologie	Victor M Corman et al
265828	Germany/NI-ChVir22289/2021	EPI_ISL_869130	Charité Universitätsmedizin Berlin, Institut für Virologie/Labor Berlin	Charité Universitätsmedizin Berlin, Institut für Virologie	Victor M Corman et al
265842	Germany/NI-IMB15344/2021	EPI_ISL_915430	Bundeswehrkrankenhaus Westerstede	Bundeswehr Institute of Microbiology	Markus Antwerpen et al
265843	Germany/NI-IMB15345/2021	EPI_ISL_915431	Bundeswehrkrankenhaus Westerstede	Bundeswehr Institute of Microbiology	Markus Antwerpen et al
265885	Germany/NI-RKI-I-0046/2020	EPI_ISL_831379	Labor Krone	Robert Koch Institute, Influenza and respiratory viruses FG17 & Bioinformatics MF1, Berlin, Germany	Dr. Münstermann. Prof. Tiemann et al
265886	Germany/NI-RKI-I-0052/2020	EPI_ISL_831421	Labor Dr. Wisplinghoff - Köln	Robert Koch Institute, Influenza and respiratory viruses FG17 & Bioinformatics MF1, Berlin, Germany	Dr. R. Grosser et al
265887	Germany/NI-RKI-I-0057/2020	EPI_ISL_831392	Labor Krone	Robert Koch Institute, Influenza and respiratory viruses FG17 & Bioinformatics MF1, Berlin, Germany	Dr. Münstermann. Prof. Tiemann et al
265888	Germany/NI-RKI-I-0065/2020	EPI_ISL_831399	Labor Krone	Robert Koch Institute, Influenza and respiratory viruses FG17 & Bioinformatics MF1, Berlin, Germany	Dr. Münstermann. Prof. Tiemann et al
265902	Germany/NW-ChVir-D2005-8224/2020	EPI_ISL_753796	Charité Universitätsmedizin Berlin, Institut für Virologie/Labor Berlin	Charité Universitätsmedizin Berlin, Institut für Virologie	Victor M Corman et al
265911	Germany/NW-ChVir22070/2021	EPI_ISL_860784	Charité Universitätsmedizin Berlin, Institute of Virology, Charitéplatz 1, 10117 Berlin, Germany	Charité Universitätsmedizin Berlin, Institute of Virology, Charitéplatz 1, 10117 Berlin, Germany	Victor M Corman et al
265912	Germany/NW-ChVir22071/2021	EPI_ISL_862172	Charité Universitätsmedizin Berlin, Institut für Virologie/Labor Berlin	Charité Universitätsmedizin Berlin, Institut für Virologie	Victor M Corman et al
265913	Germany/NW-ChVir22072/2021	EPI_ISL_862173	Charité Universitätsmedizin Berlin, Institut für Virologie/Labor Berlin	Charité Universitätsmedizin Berlin, Institut für Virologie	Victor M Corman et al
265914	Germany/NW-ChVir22073/2021	EPI_ISL_862131	Charité Universitätsmedizin Berlin, Institut für Virologie/Labor Berlin	Charité Universitätsmedizin Berlin, Institut für Virologie	Victor M Corman et al
265915	Germany/NW-ChVir22074/2021	EPI_ISL_862174	Charité Universitätsmedizin Berlin, Institut für Virologie/Labor Berlin	Charité Universitätsmedizin Berlin, Institut für Virologie	Victor M Corman et al
265917	Germany/NW-ChVir22090/2021	EPI_ISL_860787	Charité Universitätsmedizin Berlin, Institute of Virology, Charitéplatz 1, 10117 Berlin, Germany	Charité Universitätsmedizin Berlin, Institute of Virology, Charitéplatz 1, 10117 Berlin, Germany	Victor M Corman et al
265918	Germany/NW-ChVir22091/2021	EPI_ISL_862175	Charité Universitätsmedizin Berlin, Institut für Virologie/Labor Berlin	Charité Universitätsmedizin Berlin, Institut für Virologie	Victor M Corman et al
265920	Germany/NW-ChVir22175/2021	EPI_ISL_862176	Charité Universitätsmedizin Berlin, Institut für Virologie/Labor Berlin	Charité Universitätsmedizin Berlin, Institut für Virologie	Victor M Corman et al
265921	Germany/NW-ChVir22176/2021	EPI_ISL_862177	Charité Universitätsmedizin Berlin, Institut für Virologie/Labor Berlin	Charité Universitätsmedizin Berlin, Institut für Virologie	Victor M Corman et al
265923	Germany/NW-ChVir22215/2021	EPI_ISL_862144	Charité Universitätsmedizin Berlin, Institut für Virologie/Labor Berlin	Charité Universitätsmedizin Berlin, Institut für Virologie	Victor M Corman et al
265928	Germany/NW-ChVir22504/2021	EPI_ISL_869135	Charité Universitätsmedizin Berlin, Institut für Virologie/Labor Berlin	Charité Universitätsmedizin Berlin, Institut für Virologie	Victor M Corman et al
265934	Germany/NW-ChVir8978/2020	EPI_ISL_729400	Charité Universitätsmedizin Berlin, Institut für Virologie/Labor Berlin	Charité Universitätsmedizin Berlin, Institut für Virologie	Victor M Corman et al
266090	Germany/NW-HHU-232/2020	EPI_ISL_631365	ZOTZ KLIMAS MVZ Düsseldorf-Centrum GbR ÜBAG für Labormedizin, Genetik, Zytologie, Pathologie	Center of Medical Microbiology, Virology, and Hospital Hygiene, University of Duesseldorf	Maximilian Damagnez et al
266091	Germany/NW-HHU-233/2020	EPI_ISL_631366	ZOTZ KLIMAS MVZ Düsseldorf-Centrum GbR ÜBAG für Labormedizin, Genetik, Zytologie, Pathologie	Center of Medical Microbiology, Virology, and Hospital Hygiene, University of Duesseldorf	Maximilian Damagnez et al
266092	Germany/NW-HHU-234/2020	EPI_ISL_631367	ZOTZ KLIMAS MVZ Düsseldorf-Centrum GbR ÜBAG für Labormedizin, Genetik, Zytologie, Pathologie	Center of Medical Microbiology, Virology, and Hospital Hygiene, University of Duesseldorf	Maximilian Damagnez et al
266093	Germany/NW-HHU-235/2020	EPI_ISL_631368	ZOTZ KLIMAS MVZ Düsseldorf-Centrum GbR ÜBAG für Labormedizin, Genetik, Zytologie, Pathologie	Center of Medical Microbiology, Virology, and Hospital Hygiene, University of Duesseldorf	Maximilian Damagnez et al
266094	Germany/NW-HHU-236/2020	EPI_ISL_631369	ZOTZ KLIMAS MVZ Düsseldorf-Centrum GbR ÜBAG für Labormedizin, Genetik, Zytologie, Pathologie	Center of Medical Microbiology, Virology, and Hospital Hygiene, University of Duesseldorf	Maximilian Damagnez et al
266095	Germany/NW-HHU-237/2020	EPI_ISL_631370	ZOTZ KLIMAS MVZ Düsseldorf-Centrum GbR ÜBAG für Labormedizin, Genetik, Zytologie, Pathologie	Center of Medical Microbiology, Virology, and Hospital Hygiene, University of Duesseldorf	Maximilian Damagnez et al
266096	Germany/NW-HHU-238/2020	EPI_ISL_631371	ZOTZ KLIMAS MVZ Düsseldorf-Centrum GbR ÜBAG für Labormedizin, Genetik, Zytologie, Pathologie	Center of Medical Microbiology, Virology, and Hospital Hygiene, University of Duesseldorf	Maximilian Damagnez et al
266097	Germany/NW-HHU-239/2020	EPI_ISL_631372	ZOTZ KLIMAS MVZ Düsseldorf-Centrum GbR ÜBAG für Labormedizin, Genetik, Zytologie, Pathologie	Center of Medical Microbiology, Virology, and Hospital Hygiene, University of Duesseldorf	Maximilian Damagnez et al
266099	Germany/NW-HHU-240/2020	EPI_ISL_631373	ZOTZ KLIMAS MVZ Düsseldorf-Centrum GbR ÜBAG für Labormedizin, Genetik, Zytologie, Pathologie	Center of Medical Microbiology, Virology, and Hospital Hygiene, University of Duesseldorf	Maximilian Damagnez et al
266100	Germany/NW-HHU-241/2020	EPI_ISL_631374	ZOTZ KLIMAS MVZ Düsseldorf-Centrum GbR ÜBAG für Labormedizin, Genetik, Zytologie, Pathologie	Center of Medical Microbiology, Virology, and Hospital Hygiene, University of Duesseldorf	Maximilian Damagnez et al
266102	Germany/NW-HHU-243/2020	EPI_ISL_631376	ZOTZ KLIMAS MVZ Düsseldorf-Centrum GbR ÜBAG für Labormedizin, Genetik, Zytologie, Pathologie	Center of Medical Microbiology, Virology, and Hospital Hygiene, University of Duesseldorf	Maximilian Damagnez et al
266115	Germany/NW-HHU-255/2020	EPI_ISL_631388	University Hospital Cologne	Center of Medical Microbiology, Virology, and Hospital Hygiene, University of Duesseldorf	Maximilian Damagnez et al
266148	Germany/NW-HHU-285/2020	EPI_ISL_770760	ZOTZ KLIMAS MVZ Düsseldorf-Centrum GbR ÜBAG für Labormedizin, Genetik, Zytologie, Pathologie	Center of Medical Microbiology, Virology, and Hospital Hygiene, University of Duesseldorf	Maximilian Damagnez et al
266158	Germany/NW-HHU-294/2020	EPI_ISL_770769	ZOTZ KLIMAS MVZ Düsseldorf-Centrum GbR ÜBAG für Labormedizin, Genetik, Zytologie, Pathologie	Center of Medical Microbiology, Virology, and Hospital Hygiene, University of Duesseldorf	Maximilian Damagnez et al
266166	Germany/NW-HHU-301/2020	EPI_ISL_631304	ZOTZ KLIMAS MVZ Düsseldorf-Centrum GbR ÜBAG für Labormedizin, Genetik, Zytologie, Pathologie	Center of Medical Microbiology, Virology, and Hospital Hygiene, University of Duesseldorf	Maximilian Damagnez et al
266174	Germany/NW-HHU-309/2020	EPI_ISL_631312	ZOTZ KLIMAS MVZ Düsseldorf-Centrum GbR ÜBAG für Labormedizin, Genetik, Zytologie, Pathologie	Center of Medical Microbiology, Virology, and Hospital Hygiene, University of Duesseldorf	Maximilian Damagnez et al
266176	Germany/NW-HHU-310/2020	EPI_ISL_631313	ZOTZ KLIMAS MVZ Düsseldorf-Centrum GbR ÜBAG für Labormedizin, Genetik, Zytologie, Pathologie	Center of Medical Microbiology, Virology, and Hospital Hygiene, University of Duesseldorf	Maximilian Damagnez et al
266180	Germany/NW-HHU-314/2020	EPI_ISL_631317	ZOTZ KLIMAS MVZ Düsseldorf-Centrum GbR ÜBAG für Labormedizin, Genetik, Zytologie, Pathologie	Center of Medical Microbiology, Virology, and Hospital Hygiene, University of Duesseldorf	Maximilian Damagnez et al
266192	Germany/NW-HHU-325/2020	EPI_ISL_666626	ZOTZ KLIMAS MVZ Düsseldorf-Centrum GbR ÜBAG für Labormedizin, Genetik, Zytologie, Pathologie	Center of Medical Microbiology, Virology, and Hospital Hygiene, University of Duesseldorf	Maximilian Damagnez et al
266211	Germany/NW-HHU-342/2020	EPI_ISL_718027	ZOTZ KLIMAS MVZ Düsseldorf-Centrum GbR ÜBAG für Labormedizin, Genetik, Zytologie, Pathologie	Center of Medical Microbiology, Virology, and Hospital Hygiene, University of Duesseldorf	Maximilian Damagnez et al
266221	Germany/NW-HHU-351/2020	EPI_ISL_666638	ZOTZ KLIMAS MVZ Düsseldorf-Centrum GbR ÜBAG für Labormedizin, Genetik, Zytologie, Pathologie	Center of Medical Microbiology, Virology, and Hospital Hygiene, University of Duesseldorf	Maximilian Damagnez et al
266250	Germany/NW-HHU-378/2020	EPI_ISL_718052	ZOTZ KLIMAS MVZ Düsseldorf-Centrum GbR ÜBAG für Labormedizin, Genetik, Zytologie, Pathologie	Center of Medical Microbiology, Virology, and Hospital Hygiene, University of Duesseldorf	Maximilian Damagnez et al
266251	Germany/NW-HHU-379/2020	EPI_ISL_718047	ZOTZ KLIMAS MVZ Düsseldorf-Centrum GbR ÜBAG für Labormedizin, Genetik, Zytologie, Pathologie	Center of Medical Microbiology, Virology, and Hospital Hygiene, University of Duesseldorf	Maximilian Damagnez et al
266253	Germany/NW-HHU-380/2020	EPI_ISL_718048	ZOTZ KLIMAS MVZ Düsseldorf-Centrum GbR ÜBAG für Labormedizin, Genetik, Zytologie, Pathologie	Center of Medical Microbiology, Virology, and Hospital Hygiene, University of Duesseldorf	Maximilian Damagnez et al
266257	Germany/NW-HHU-384/2020	EPI_ISL_718050	ZOTZ KLIMAS MVZ Düsseldorf-Centrum GbR ÜBAG für Labormedizin, Genetik, Zytologie, Pathologie	Center of Medical Microbiology, Virology, and Hospital Hygiene, University of Duesseldorf	Maximilian Damagnez et al
266266	Germany/NW-HHU-392/2020	EPI_ISL_718073	ZOTZ KLIMAS MVZ Düsseldorf-Centrum GbR ÜBAG für Labormedizin, Genetik, Zytologie, Pathologie	Center of Medical Microbiology, Virology, and Hospital Hygiene, University of Duesseldorf	Maximilian Damagnez et al
266288	Germany/NW-HHU-412/2020	EPI_ISL_718086	ZOTZ KLIMAS MVZ Düsseldorf-Centrum GbR ÜBAG für Labormedizin, Genetik, Zytologie, Pathologie	Center of Medical Microbiology, Virology, and Hospital Hygiene, University of Duesseldorf	Maximilian Damagnez et al
266290	Germany/NW-HHU-414/2020	EPI_ISL_718088	ZOTZ KLIMAS MVZ Düsseldorf-Centrum GbR ÜBAG für Labormedizin, Genetik, Zytologie, Pathologie	Center of Medical Microbiology, Virology, and Hospital Hygiene, University of Duesseldorf	Maximilian Damagnez et al
266292	Germany/NW-HHU-416/2020	EPI_ISL_718090	ZOTZ KLIMAS MVZ Düsseldorf-Centrum GbR ÜBAG für Labormedizin, Genetik, Zytologie, Pathologie	Center of Medical Microbiology, Virology, and Hospital Hygiene, University of Duesseldorf	Maximilian Damagnez et al
266293	Germany/NW-HHU-417/2020	EPI_ISL_718091	ZOTZ KLIMAS MVZ Düsseldorf-Centrum GbR ÜBAG für Labormedizin, Genetik, Zytologie, Pathologie	Center of Medical Microbiology, Virology, and Hospital Hygiene, University of Duesseldorf	Maximilian Damagnez et al
266295	Germany/NW-HHU-419/2020	EPI_ISL_718093	ZOTZ KLIMAS MVZ Düsseldorf-Centrum GbR ÜBAG für Labormedizin, Genetik, Zytologie, Pathologie	Center of Medical Microbiology, Virology, and Hospital Hygiene, University of Duesseldorf	Maximilian Damagnez et al
266305	Germany/NW-HHU-426/2020	EPI_ISL_718100	ZOTZ KLIMAS MVZ Düsseldorf-Centrum GbR ÜBAG für Labormedizin, Genetik, Zytologie, Pathologie	Center of Medical Microbiology, Virology, and Hospital Hygiene, University of Duesseldorf	Maximilian Damagnez et al
266313	Germany/NW-HHU-433/2020	EPI_ISL_733508	ZOTZ KLIMAS MVZ Düsseldorf-Centrum GbR ÜBAG für Labormedizin, Genetik, Zytologie, Pathologie	Center of Medical Microbiology, Virology, and Hospital Hygiene, University of Duesseldorf	Maximilian Damagnez et al
266314	Germany/NW-HHU-434/2020	EPI_ISL_733509	ZOTZ KLIMAS MVZ Düsseldorf-Centrum GbR ÜBAG für Labormedizin, Genetik, Zytologie, Pathologie	Center of Medical Microbiology, Virology, and Hospital Hygiene, University of Duesseldorf	Maximilian Damagnez et al
266315	Germany/NW-HHU-435/2020	EPI_ISL_733510	ZOTZ KLIMAS MVZ Düsseldorf-Centrum GbR ÜBAG für Labormedizin, Genetik, Zytologie, Pathologie	Center of Medical Microbiology, Virology, and Hospital Hygiene, University of Duesseldorf	Maximilian Damagnez et al
266316	Germany/NW-HHU-436/2020	EPI_ISL_733511	ZOTZ KLIMAS MVZ Düsseldorf-Centrum GbR ÜBAG für Labormedizin, Genetik, Zytologie, Pathologie	Center of Medical Microbiology, Virology, and Hospital Hygiene, University of Duesseldorf	Maximilian Damagnez et al
266317	Germany/NW-HHU-437/2020	EPI_ISL_733512	ZOTZ KLIMAS MVZ Düsseldorf-Centrum GbR ÜBAG für Labormedizin, Genetik, Zytologie, Pathologie	Center of Medical Microbiology, Virology, and Hospital Hygiene, University of Duesseldorf	Maximilian Damagnez et al
266326	Germany/NW-HHU-445/2020	EPI_ISL_733518	ZOTZ KLIMAS MVZ Düsseldorf-Centrum GbR ÜBAG für Labormedizin, Genetik, Zytologie, Pathologie	Center of Medical Microbiology, Virology, and Hospital Hygiene, University of Duesseldorf	Maximilian Damagnez et al
266330	Germany/NW-HHU-449/2020	EPI_ISL_733520	ZOTZ KLIMAS MVZ Düsseldorf-Centrum GbR ÜBAG für Labormedizin, Genetik, Zytologie, Pathologie	Center of Medical Microbiology, Virology, and Hospital Hygiene, University of Duesseldorf	Maximilian Damagnez et al
266334	Germany/NW-HHU-452/2020	EPI_ISL_733522	ZOTZ KLIMAS MVZ Düsseldorf-Centrum GbR ÜBAG für Labormedizin, Genetik, Zytologie, Pathologie	Center of Medical Microbiology, Virology, and Hospital Hygiene, University of Duesseldorf	Maximilian Damagnez et al
266336	Germany/NW-HHU-454/2020	EPI_ISL_770688	ZOTZ KLIMAS MVZ Düsseldorf-Centrum GbR ÜBAG für Labormedizin, Genetik, Zytologie, Pathologie	Center of Medical Microbiology, Virology, and Hospital Hygiene, University of Duesseldorf	Maximilian Damagnez et al
266337	Germany/NW-HHU-455/2020	EPI_ISL_770689	ZOTZ KLIMAS MVZ Düsseldorf-Centrum GbR ÜBAG für Labormedizin, Genetik, Zytologie, Pathologie	Center of Medical Microbiology, Virology, and Hospital Hygiene, University of Duesseldorf	Maximilian Damagnez et al
266346	Germany/NW-HHU-463/2020	EPI_ISL_770697	ZOTZ KLIMAS MVZ Düsseldorf-Centrum GbR ÜBAG für Labormedizin, Genetik, Zytologie, Pathologie	Center of Medical Microbiology, Virology, and Hospital Hygiene, University of Duesseldorf	Maximilian Damagnez et al
266348	Germany/NW-HHU-465/2020	EPI_ISL_770699	ZOTZ KLIMAS MVZ Düsseldorf-Centrum GbR ÜBAG für Labormedizin, Genetik, Zytologie, Pathologie	Center of Medical Microbiology, Virology, and Hospital Hygiene, University of Duesseldorf	Maximilian Damagnez et al
266355	Germany/NW-HHU-471/2020	EPI_ISL_770705	ZOTZ KLIMAS MVZ Düsseldorf-Centrum GbR ÜBAG für Labormedizin, Genetik, Zytologie, Pathologie	Center of Medical Microbiology, Virology, and Hospital Hygiene, University of Duesseldorf	Maximilian Damagnez et al
266374	Germany/NW-HHU-489/2020	EPI_ISL_770738	ZOTZ KLIMAS MVZ Düsseldorf-Centrum GbR ÜBAG für Labormedizin, Genetik, Zytologie, Pathologie	Center of Medical Microbiology, Virology, and Hospital Hygiene, University of Duesseldorf	Maximilian Damagnez et al
266376	Germany/NW-HHU-490/2020	EPI_ISL_770739	ZOTZ KLIMAS MVZ Düsseldorf-Centrum GbR ÜBAG für Labormedizin, Genetik, Zytologie, Pathologie	Center of Medical Microbiology, Virology, and Hospital Hygiene, University of Duesseldorf	Maximilian Damagnez et al
266377	Germany/NW-HHU-491/2020	EPI_ISL_770740	ZOTZ KLIMAS MVZ Düsseldorf-Centrum GbR ÜBAG für Labormedizin, Genetik, Zytologie, Pathologie	Center of Medical Microbiology, Virology, and Hospital Hygiene, University of Duesseldorf	Maximilian Damagnez et al
266378	Germany/NW-HHU-492/2020	EPI_ISL_770741	ZOTZ KLIMAS MVZ Düsseldorf-Centrum GbR ÜBAG für Labormedizin, Genetik, Zytologie, Pathologie	Center of Medical Microbiology, Virology, and Hospital Hygiene, University of Duesseldorf	Maximilian Damagnez et al
266381	Germany/NW-HHU-495/2020	EPI_ISL_770744	ZOTZ KLIMAS MVZ Düsseldorf-Centrum GbR ÜBAG für Labormedizin, Genetik, Zytologie, Pathologie	Center of Medical Microbiology, Virology, and Hospital Hygiene, University of Duesseldorf	Maximilian Damagnez et al
266382	Germany/NW-HHU-496/2020	EPI_ISL_770745	ZOTZ KLIMAS MVZ Düsseldorf-Centrum GbR ÜBAG für Labormedizin, Genetik, Zytologie, Pathologie	Center of Medical Microbiology, Virology, and Hospital Hygiene, University of Duesseldorf	Maximilian Damagnez et al
266383	Germany/NW-HHU-497/2020	EPI_ISL_770746	ZOTZ KLIMAS MVZ Düsseldorf-Centrum GbR ÜBAG für Labormedizin, Genetik, Zytologie, Pathologie	Center of Medical Microbiology, Virology, and Hospital Hygiene, University of Duesseldorf	Maximilian Damagnez et al
266384	Germany/NW-HHU-498/2020	EPI_ISL_779954	ZOTZ KLIMAS MVZ Düsseldorf-Centrum GbR ÜBAG für Labormedizin, Genetik, Zytologie, Pathologie	Center of Medical Microbiology, Virology, and Hospital Hygiene, University of Duesseldorf	Maximilian Damagnez et al
266400	Germany/NW-HHU-512/2020	EPI_ISL_770728	ZOTZ KLIMAS MVZ Düsseldorf-Centrum GbR ÜBAG für Labormedizin, Genetik, Zytologie, Pathologie	Center of Medical Microbiology, Virology, and Hospital Hygiene, University of Duesseldorf	Maximilian Damagnez et al
266455	Germany/NW-HHU-573/2020	EPI_ISL_861511	ZOTZ KLIMAS MVZ Düsseldorf-Centrum GbR ÜBAG für Labormedizin, Genetik, Zytologie, Pathologie	Center of Medical Microbiology, Virology, and Hospital Hygiene, University of Duesseldorf	Maximilian Damagnez et al
266456	Germany/NW-HHU-574/2020	EPI_ISL_861512	ZOTZ KLIMAS MVZ Düsseldorf-Centrum GbR ÜBAG für Labormedizin, Genetik, Zytologie, Pathologie	Center of Medical Microbiology, Virology, and Hospital Hygiene, University of Duesseldorf	Maximilian Damagnez et al
266459	Germany/NW-HHU-577/2020	EPI_ISL_861515	ZOTZ KLIMAS MVZ Düsseldorf-Centrum GbR ÜBAG für Labormedizin, Genetik, Zytologie, Pathologie	Center of Medical Microbiology, Virology, and Hospital Hygiene, University of Duesseldorf	Maximilian Damagnez et al
266463	Germany/NW-HHU-580/2020	EPI_ISL_861518	ZOTZ KLIMAS MVZ Düsseldorf-Centrum GbR ÜBAG für Labormedizin, Genetik, Zytologie, Pathologie	Center of Medical Microbiology, Virology, and Hospital Hygiene, University of Duesseldorf	Maximilian Damagnez et al
266464	Germany/NW-HHU-581/2020	EPI_ISL_861519	ZOTZ KLIMAS MVZ Düsseldorf-Centrum GbR ÜBAG für Labormedizin, Genetik, Zytologie, Pathologie	Center of Medical Microbiology, Virology, and Hospital Hygiene, University of Duesseldorf	Maximilian Damagnez et al
266465	Germany/NW-HHU-582/2020	EPI_ISL_861520	ZOTZ KLIMAS MVZ Düsseldorf-Centrum GbR ÜBAG für Labormedizin, Genetik, Zytologie, Pathologie	Center of Medical Microbiology, Virology, and Hospital Hygiene, University of Duesseldorf	Maximilian Damagnez et al
266466	Germany/NW-HHU-583/2020	EPI_ISL_861521	ZOTZ KLIMAS MVZ Düsseldorf-Centrum GbR ÜBAG für Labormedizin, Genetik, Zytologie, Pathologie	Center of Medical Microbiology, Virology, and Hospital Hygiene, University of Duesseldorf	Maximilian Damagnez et al
266467	Germany/NW-HHU-584/2020	EPI_ISL_861522	ZOTZ KLIMAS MVZ Düsseldorf-Centrum GbR ÜBAG für Labormedizin, Genetik, Zytologie, Pathologie	Center of Medical Microbiology, Virology, and Hospital Hygiene, University of Duesseldorf	Maximilian Damagnez et al
266469	Germany/NW-HHU-586/2020	EPI_ISL_861524	ZOTZ KLIMAS MVZ Düsseldorf-Centrum GbR ÜBAG für Labormedizin, Genetik, Zytologie, Pathologie	Center of Medical Microbiology, Virology, and Hospital Hygiene, University of Duesseldorf	Maximilian Damagnez et al
266504	Germany/NW-HHU-89/2020	EPI_ISL_539605	ZOTZ KLIMAS MVZ Düsseldorf-Centrum GbR ÜBAG für Labormedizin, Genetik, Zytologie, Pathologie	Center of Medical Microbiology, Virology, and Hospital Hygiene, University of Duesseldorf	Maximilian Damagnez et al
266510	Germany/NW-HHU-95/2020	EPI_ISL_539611	ZOTZ KLIMAS MVZ Düsseldorf-Centrum GbR ÜBAG für Labormedizin, Genetik, Zytologie, Pathologie	Center of Medical Microbiology, Virology, and Hospital Hygiene, University of Duesseldorf	Maximilian Damagnez et al
266523	Germany/NW-IMB14646/2020	EPI_ISL_864547	Knappschaftskrankenhaus Bochum	Bundeswehr Institute of Microbiology	Markus Antwerpen et al
266524	Germany/NW-IMB14657/2020	EPI_ISL_864560	Knappschaftskrankenhaus Bochum	Bundeswehr Institute of Microbiology	Markus Antwerpen et al
266525	Germany/NW-IMB14658/2020	EPI_ISL_864561	Knappschaftskrankenhaus Bochum	Bundeswehr Institute of Microbiology	Markus Antwerpen et al
266526	Germany/NW-IMB14660/2020	EPI_ISL_864548	Knappschaftskrankenhaus Bochum	Bundeswehr Institute of Microbiology	Markus Antwerpen et al
266527	Germany/NW-IMB14662/2020	EPI_ISL_864562	Knappschaftskrankenhaus Bochum	Bundeswehr Institute of Microbiology	Markus Antwerpen et al
266528	Germany/NW-IMB14676/2020	EPI_ISL_864556	Knappschaftskrankenhaus Bochum	Bundeswehr Institute of Microbiology	Markus Antwerpen et al
266529	Germany/NW-IMB14682/2020	EPI_ISL_864555	Knappschaftskrankenhaus Bochum	Bundeswehr Institute of Microbiology	Markus Antwerpen et al
266530	Germany/NW-IMB14742/2020	EPI_ISL_864552	Knappschaftskrankenhaus Bochum	Bundeswehr Institute of Microbiology	Markus Antwerpen et al
266531	Germany/NW-IMB14747/2020	EPI_ISL_864549	Knappschaftskrankenhaus Bochum	Bundeswehr Institute of Microbiology	Markus Antwerpen et al
266532	Germany/NW-IMB14752/2020	EPI_ISL_864551	Knappschaftskrankenhaus Bochum	Bundeswehr Institute of Microbiology	Markus Antwerpen et al
266533	Germany/NW-IMB14753/2020	EPI_ISL_864553	Knappschaftskrankenhaus Bochum	Bundeswehr Institute of Microbiology	Markus Antwerpen et al
266536	Germany/NW-IMB14770/2020	EPI_ISL_864558	Knappschaftskrankenhaus Bochum	Bundeswehr Institute of Microbiology	Markus Antwerpen et al
266539	Germany/NW-IOV-K-5619/2020	EPI_ISL_796027	Institute of Virology, University of Cologne	Institute of Virology, University of Cologne	Saleta Sierra et al
266540	Germany/NW-IOV-K-5620/2020	EPI_ISL_796028	Institute of Virology, University of Cologne	Institute of Virology, University of Cologne	Saleta Sierra et al
266541	Germany/NW-IOV-K-5621/2020	EPI_ISL_796029	Institute of Virology, University of Cologne	Institute of Virology, University of Cologne	Saleta Sierra et al
266542	Germany/NW-IOV-K-5622/2020	EPI_ISL_796030	Institute of Virology, University of Cologne	Institute of Virology, University of Cologne	Saleta Sierra et al
266543	Germany/NW-IOV-K-5623/2020	EPI_ISL_796031	Institute of Virology, University of Cologne	Institute of Virology, University of Cologne	Saleta Sierra et al
266544	Germany/NW-IOV-K-5624/2020	EPI_ISL_796032	Institute of Virology, University of Cologne	Institute of Virology, University of Cologne	Saleta Sierra et al
266545	Germany/NW-IOV-K-5625/2020	EPI_ISL_796033	Institute of Virology, University of Cologne	Institute of Virology, University of Cologne	Saleta Sierra et al
266546	Germany/NW-IOV-K-5626/2020	EPI_ISL_796034	Institute of Virology, University of Cologne	Institute of Virology, University of Cologne	Saleta Sierra et al
266547	Germany/NW-IOV-K-5627/2020	EPI_ISL_796035	Institute of Virology, University of Cologne	Institute of Virology, University of Cologne	Saleta Sierra et al
266548	Germany/NW-IOV-K-5628/2020	EPI_ISL_796036	Institute of Virology, University of Cologne	Institute of Virology, University of Cologne	Saleta Sierra et al
266549	Germany/NW-IOV-K-5630/2020	EPI_ISL_796037	Institute of Virology, University of Cologne	Institute of Virology, University of Cologne	Saleta Sierra et al
266550	Germany/NW-IOV-K-5631/2020	EPI_ISL_796038	Institute of Virology, University of Cologne	Institute of Virology, University of Cologne	Saleta Sierra et al
266554	Germany/NW-IOV-K-5674/2020	EPI_ISL_796042	Institute of Virology, University of Cologne	Institute of Virology, University of Cologne	Saleta Sierra et al
266558	Germany/NW-IOV-K-5678/2020	EPI_ISL_796046	Institute of Virology, University of Cologne	Institute of Virology, University of Cologne	Saleta Sierra et al
266815	Germany/NW-RKI-I-0088/2020	EPI_ISL_831394	Labor Krone	Robert Koch Institute, Influenza and respiratory viruses FG17 & Bioinformatics MF1, Berlin, Germany	Dr. Münstermann. Prof. Tiemann et al
266820	Germany/NW-RKI-I-0102/2020	EPI_ISL_831398	Labor Krone	Robert Koch Institute, Influenza and respiratory viruses FG17 & Bioinformatics MF1, Berlin, Germany	Dr. Münstermann. Prof. Tiemann et al
266823	Germany/NW-RKI-I-0108/2020	EPI_ISL_831410	MVZ Düsseldorf Zentrum GbR	Robert Koch Institute, Influenza and respiratory viruses FG17 & Bioinformatics MF1, Berlin, Germany	Dr. Finzer et al
266825	Germany/NW-RKI-I-0121/2020	EPI_ISL_831372	Labor Krone	Robert Koch Institute, Influenza and respiratory viruses FG17 & Bioinformatics MF1, Berlin, Germany	Dr. Münstermann. Prof. Tiemann et al
266890	Germany/NW-UHB-42490409/2020	EPI_ISL_930910	University Hospital Basel, Clinical Virology	University Hospital Basel, Clinical Bacteriology	Tim Roloff et al
266910	Germany/RP-ChVir22171/2021	EPI_ISL_862179	Charité Universitätsmedizin Berlin, Institut für Virologie/Labor Berlin	Charité Universitätsmedizin Berlin, Institut für Virologie	Victor M Corman et al
266911	Germany/RP-ChVir22172/2021	EPI_ISL_862180	Charité Universitätsmedizin Berlin, Institut für Virologie/Labor Berlin	Charité Universitätsmedizin Berlin, Institut für Virologie	Victor M Corman et al
266912	Germany/RP-ChVir22173/2021	EPI_ISL_862181	Charité Universitätsmedizin Berlin, Institut für Virologie/Labor Berlin	Charité Universitätsmedizin Berlin, Institut für Virologie	Victor M Corman et al
266917	Germany/RP-RKI-I-0066/2020	EPI_ISL_831393	Limbach - MVZ Labor Dr. Limbach & Kollegen	Robert Koch Institute, Influenza and respiratory viruses FG17 & Bioinformatics MF1, Berlin, Germany	Dr. Konrad Bode et al
266925	Germany/SH-ChVir20002/2020	EPI_ISL_729626	A. Krumbholz, Labor Dr. Krause und Kollegen MVZ GmbH, Kiel	Charité Universitätsmedizin Berlin, Institut für Virologie	Victor M Corman et al
266937	Germany/SH-ChVir20028/2020	EPI_ISL_729659	A. Krumbholz, Labor Dr. Krause und Kollegen MVZ GmbH, Kiel	Charité Universitätsmedizin Berlin, Institut für Virologie	Victor M Corman et al
266938	Germany/SH-ChVir20029/2020	EPI_ISL_729345	A. Krumbholz, Labor Dr. Krause und Kollegen MVZ GmbH, Kiel	Charité Universitätsmedizin Berlin, Institut für Virologie	Victor M Corman et al
266940	Germany/SH-ChVir20031/2020	EPI_ISL_729630	A. Krumbholz, Labor Dr. Krause und Kollegen MVZ GmbH, Kiel	Charité Universitätsmedizin Berlin, Institut für Virologie	Victor M Corman et al
266942	Germany/SH-ChVir20035/2020	EPI_ISL_729661	A. Krumbholz, Labor Dr. Krause und Kollegen MVZ GmbH, Kiel	Charité Universitätsmedizin Berlin, Institut für Virologie	Victor M Corman et al
266944	Germany/SH-ChVir20039/2020	EPI_ISL_729391	A. Krumbholz, Labor Dr. Krause und Kollegen MVZ GmbH, Kiel	Charité Universitätsmedizin Berlin, Institut für Virologie	Victor M Corman et al
266947	Germany/SH-ChVir20042/2020	EPI_ISL_729632	A. Krumbholz, Labor Dr. Krause und Kollegen MVZ GmbH, Kiel	Charité Universitätsmedizin Berlin, Institut für Virologie	Victor M Corman et al
266949	Germany/SH-ChVir20045/2020	EPI_ISL_729372	A. Krumbholz, Labor Dr. Krause und Kollegen MVZ GmbH, Kiel	Charité Universitätsmedizin Berlin, Institut für Virologie	Victor M Corman et al
266950	Germany/SH-ChVir20046/2020	EPI_ISL_729418	A. Krumbholz, Labor Dr. Krause und Kollegen MVZ GmbH, Kiel	Charité Universitätsmedizin Berlin, Institut für Virologie	Victor M Corman et al
266955	Germany/SH-ChVir20054/2020	EPI_ISL_729417	A. Krumbholz, Labor Dr. Krause und Kollegen MVZ GmbH, Kiel	Charité Universitätsmedizin Berlin, Institut für Virologie	Victor M Corman et al
266957	Germany/SH-ChVir20291/2020	EPI_ISL_729653	A. Krumbholz, Labor Dr. Krause und Kollegen MVZ GmbH, Kiel	Charité Universitätsmedizin Berlin, Institut für Virologie	Victor M Corman et al
266960	Germany/SH-ChVir20295/2020	EPI_ISL_729656	A. Krumbholz, Labor Dr. Krause und Kollegen MVZ GmbH, Kiel	Charité Universitätsmedizin Berlin, Institut für Virologie	Victor M Corman et al
266962	Germany/SH-ChVir20297/2020	EPI_ISL_729636	A. Krumbholz, Labor Dr. Krause und Kollegen MVZ GmbH, Kiel	Charité Universitätsmedizin Berlin, Institut für Virologie	Victor M Corman et al
266966	Germany/SH-ChVir20301/2020	EPI_ISL_729639	A. Krumbholz, Labor Dr. Krause und Kollegen MVZ GmbH, Kiel	Charité Universitätsmedizin Berlin, Institut für Virologie	Victor M Corman et al
266967	Germany/SH-ChVir20302/2020	EPI_ISL_729640	A. Krumbholz, Labor Dr. Krause und Kollegen MVZ GmbH, Kiel	Charité Universitätsmedizin Berlin, Institut für Virologie	Victor M Corman et al
266969	Germany/SH-ChVir20305/2020	EPI_ISL_729642	A. Krumbholz, Labor Dr. Krause und Kollegen MVZ GmbH, Kiel	Charité Universitätsmedizin Berlin, Institut für Virologie	Victor M Corman et al
266970	Germany/SH-ChVir20306/2020	EPI_ISL_729643	A. Krumbholz, Labor Dr. Krause und Kollegen MVZ GmbH, Kiel	Charité Universitätsmedizin Berlin, Institut für Virologie	Victor M Corman et al
266971	Germany/SH-ChVir20307/2020	EPI_ISL_729644	A. Krumbholz, Labor Dr. Krause und Kollegen MVZ GmbH, Kiel	Charité Universitätsmedizin Berlin, Institut für Virologie	Victor M Corman et al
266974	Germany/SH-ChVir20313/2020	EPI_ISL_729648	A. Krumbholz, Labor Dr. Krause und Kollegen MVZ GmbH, Kiel	Charité Universitätsmedizin Berlin, Institut für Virologie	Victor M Corman et al
266975	Germany/SH-ChVir20315/2020	EPI_ISL_729650	A. Krumbholz, Labor Dr. Krause und Kollegen MVZ GmbH, Kiel	Charité Universitätsmedizin Berlin, Institut für Virologie	Victor M Corman et al
266979	Germany/SH-ChVir20735/2020	EPI_ISL_729675	A. Krumbholz, Labor Dr. Krause und Kollegen MVZ GmbH, Kiel	Charité Universitätsmedizin Berlin, Institut für Virologie	Victor M Corman et al
266982	Germany/SH-ChVir20739/2020	EPI_ISL_729678	A. Krumbholz, Labor Dr. Krause und Kollegen MVZ GmbH, Kiel	Charité Universitätsmedizin Berlin, Institut für Virologie	Victor M Corman et al
266983	Germany/SH-ChVir20740/2020	EPI_ISL_729679	A. Krumbholz, Labor Dr. Krause und Kollegen MVZ GmbH, Kiel	Charité Universitätsmedizin Berlin, Institut für Virologie	Victor M Corman et al
266984	Germany/SH-ChVir20741/2020	EPI_ISL_729371	A. Krumbholz, Labor Dr. Krause und Kollegen MVZ GmbH, Kiel	Charité Universitätsmedizin Berlin, Institut für Virologie	Victor M Corman et al
266986	Germany/SH-ChVir20743/2020	EPI_ISL_729680	A. Krumbholz, Labor Dr. Krause und Kollegen MVZ GmbH, Kiel	Charité Universitätsmedizin Berlin, Institut für Virologie	Victor M Corman et al
266992	Germany/SH-ChVir20767/2020	EPI_ISL_729385	A. Krumbholz, Labor Dr. Krause und Kollegen MVZ GmbH, Kiel	Charité Universitätsmedizin Berlin, Institut für Virologie	Victor M Corman et al
266993	Germany/SH-ChVir20770/2020	EPI_ISL_729420	A. Krumbholz, Labor Dr. Krause und Kollegen MVZ GmbH, Kiel	Charité Universitätsmedizin Berlin, Institut für Virologie	Victor M Corman et al
266994	Germany/SH-ChVir20771/2020	EPI_ISL_729685	A. Krumbholz, Labor Dr. Krause und Kollegen MVZ GmbH, Kiel	Charité Universitätsmedizin Berlin, Institut für Virologie	Victor M Corman et al
267001	Germany/SH-ChVir20779/2020	EPI_ISL_729689	A. Krumbholz, Labor Dr. Krause und Kollegen MVZ GmbH, Kiel	Charité Universitätsmedizin Berlin, Institut für Virologie	Victor M Corman et al
267002	Germany/SH-ChVir20780/2020	EPI_ISL_729690	A. Krumbholz, Labor Dr. Krause und Kollegen MVZ GmbH, Kiel	Charité Universitätsmedizin Berlin, Institut für Virologie	Victor M Corman et al
267004	Germany/SH-ChVir20782/2020	EPI_ISL_729692	A. Krumbholz, Labor Dr. Krause und Kollegen MVZ GmbH, Kiel	Charité Universitätsmedizin Berlin, Institut für Virologie	Victor M Corman et al
267005	Germany/SH-ChVir20783/2020	EPI_ISL_729693	A. Krumbholz, Labor Dr. Krause und Kollegen MVZ GmbH, Kiel	Charité Universitätsmedizin Berlin, Institut für Virologie	Victor M Corman et al
267008	Germany/SH-ChVir20786/2020	EPI_ISL_729696	A. Krumbholz, Labor Dr. Krause und Kollegen MVZ GmbH, Kiel	Charité Universitätsmedizin Berlin, Institut für Virologie	Victor M Corman et al
267009	Germany/SH-ChVir20787/2020	EPI_ISL_729697	A. Krumbholz, Labor Dr. Krause und Kollegen MVZ GmbH, Kiel	Charité Universitätsmedizin Berlin, Institut für Virologie	Victor M Corman et al
267011	Germany/SH-ChVir20789/2020	EPI_ISL_729698	A. Krumbholz, Labor Dr. Krause und Kollegen MVZ GmbH, Kiel	Charité Universitätsmedizin Berlin, Institut für Virologie	Victor M Corman et al
267018	Germany/SH-ChVir20796/2020	EPI_ISL_729704	A. Krumbholz, Labor Dr. Krause und Kollegen MVZ GmbH, Kiel	Charité Universitätsmedizin Berlin, Institut für Virologie	Victor M Corman et al
267020	Germany/SH-ChVir20798/2020	EPI_ISL_729706	A. Krumbholz, Labor Dr. Krause und Kollegen MVZ GmbH, Kiel	Charité Universitätsmedizin Berlin, Institut für Virologie	Victor M Corman et al
267023	Germany/SH-ChVir20801/2020	EPI_ISL_729708	A. Krumbholz, Labor Dr. Krause und Kollegen MVZ GmbH, Kiel	Charité Universitätsmedizin Berlin, Institut für Virologie	Victor M Corman et al
267028	Germany/SH-ChVir20806/2020	EPI_ISL_729416	A. Krumbholz, Labor Dr. Krause und Kollegen MVZ GmbH, Kiel	Charité Universitätsmedizin Berlin, Institut für Virologie	Victor M Corman et al
267030	Germany/SH-ChVir20809/2020	EPI_ISL_729711	A. Krumbholz, Labor Dr. Krause und Kollegen MVZ GmbH, Kiel	Charité Universitätsmedizin Berlin, Institut für Virologie	Victor M Corman et al
267032	Germany/SH-ChVir20811/2020	EPI_ISL_729712	A. Krumbholz, Labor Dr. Krause und Kollegen MVZ GmbH, Kiel	Charité Universitätsmedizin Berlin, Institut für Virologie	Victor M Corman et al
267033	Germany/SH-ChVir20812/2020	EPI_ISL_729713	A. Krumbholz, Labor Dr. Krause und Kollegen MVZ GmbH, Kiel	Charité Universitätsmedizin Berlin, Institut für Virologie	Victor M Corman et al
267036	Germany/SH-ChVir20815/2020	EPI_ISL_729714	A. Krumbholz, Labor Dr. Krause und Kollegen MVZ GmbH, Kiel	Charité Universitätsmedizin Berlin, Institut für Virologie	Victor M Corman et al
267043	Germany/SH-ChVir20824/2020	EPI_ISL_729721	A. Krumbholz, Labor Dr. Krause und Kollegen MVZ GmbH, Kiel	Charité Universitätsmedizin Berlin, Institut für Virologie	Victor M Corman et al
267044	Germany/SH-ChVir20825/2020	EPI_ISL_729722	A. Krumbholz, Labor Dr. Krause und Kollegen MVZ GmbH, Kiel	Charité Universitätsmedizin Berlin, Institut für Virologie	Victor M Corman et al
267045	Germany/SH-ChVir20826/2020	EPI_ISL_729728	A. Krumbholz, Labor Dr. Krause und Kollegen MVZ GmbH, Kiel	Charité Universitätsmedizin Berlin, Institut für Virologie	Victor M Corman et al
267047	Germany/SH-ChVir20828/2020	EPI_ISL_729730	A. Krumbholz, Labor Dr. Krause und Kollegen MVZ GmbH, Kiel	Charité Universitätsmedizin Berlin, Institut für Virologie	Victor M Corman et al
267052	Germany/SH-ChVir20834/2020	EPI_ISL_729459	A. Krumbholz, Labor Dr. Krause und Kollegen MVZ GmbH, Kiel	Charité Universitätsmedizin Berlin, Institut für Virologie	Victor M Corman et al
267053	Germany/SH-ChVir20835/2020	EPI_ISL_729733	A. Krumbholz, Labor Dr. Krause und Kollegen MVZ GmbH, Kiel	Charité Universitätsmedizin Berlin, Institut für Virologie	Victor M Corman et al
267055	Germany/SH-ChVir20841/2020	EPI_ISL_729723	A. Krumbholz, Labor Dr. Krause und Kollegen MVZ GmbH, Kiel	Charité Universitätsmedizin Berlin, Institut für Virologie	Victor M Corman et al
267065	Germany/SH-ChVir21105/2020	EPI_ISL_824743	A. Krumbholz, Labor Dr. Krause und Kollegen MVZ GmbH, Kiel	Charité Universitätsmedizin Berlin, Institut für Virologie	Victor M Corman et al
267067	Germany/SH-ChVir21107/2020	EPI_ISL_824745	A. Krumbholz, Labor Dr. Krause und Kollegen MVZ GmbH, Kiel	Charité Universitätsmedizin Berlin, Institut für Virologie	Victor M Corman et al
267071	Germany/SH-ChVir21110/2020	EPI_ISL_824748	A. Krumbholz, Labor Dr. Krause und Kollegen MVZ GmbH, Kiel	Charité Universitätsmedizin Berlin, Institut für Virologie	Victor M Corman et al
267076	Germany/SH-ChVir21115/2020	EPI_ISL_824753	A. Krumbholz, Labor Dr. Krause und Kollegen MVZ GmbH, Kiel	Charité Universitätsmedizin Berlin, Institut für Virologie	Victor M Corman et al
267078	Germany/SH-ChVir21117/2020	EPI_ISL_824864	A. Krumbholz, Labor Dr. Krause und Kollegen MVZ GmbH, Kiel	Charité Universitätsmedizin Berlin, Institut für Virologie	Victor M Corman et al
267081	Germany/SH-ChVir21120/2020	EPI_ISL_824757	A. Krumbholz, Labor Dr. Krause und Kollegen MVZ GmbH, Kiel	Charité Universitätsmedizin Berlin, Institut für Virologie	Victor M Corman et al
267082	Germany/SH-ChVir21121/2020	EPI_ISL_824758	A. Krumbholz, Labor Dr. Krause und Kollegen MVZ GmbH, Kiel	Charité Universitätsmedizin Berlin, Institut für Virologie	Victor M Corman et al
267083	Germany/SH-ChVir21122/2020	EPI_ISL_824759	A. Krumbholz, Labor Dr. Krause und Kollegen MVZ GmbH, Kiel	Charité Universitätsmedizin Berlin, Institut für Virologie	Victor M Corman et al
267084	Germany/SH-ChVir21123/2020	EPI_ISL_824760	A. Krumbholz, Labor Dr. Krause und Kollegen MVZ GmbH, Kiel	Charité Universitätsmedizin Berlin, Institut für Virologie	Victor M Corman et al
267085	Germany/SH-ChVir21125/2020	EPI_ISL_824761	A. Krumbholz, Labor Dr. Krause und Kollegen MVZ GmbH, Kiel	Charité Universitätsmedizin Berlin, Institut für Virologie	Victor M Corman et al
267086	Germany/SH-ChVir21126/2020	EPI_ISL_824762	A. Krumbholz, Labor Dr. Krause und Kollegen MVZ GmbH, Kiel	Charité Universitätsmedizin Berlin, Institut für Virologie	Victor M Corman et al
267087	Germany/SH-ChVir21127/2020	EPI_ISL_824763	A. Krumbholz, Labor Dr. Krause und Kollegen MVZ GmbH, Kiel	Charité Universitätsmedizin Berlin, Institut für Virologie	Victor M Corman et al
267088	Germany/SH-ChVir21128/2020	EPI_ISL_824764	A. Krumbholz, Labor Dr. Krause und Kollegen MVZ GmbH, Kiel	Charité Universitätsmedizin Berlin, Institut für Virologie	Victor M Corman et al
267089	Germany/SH-ChVir21129/2020	EPI_ISL_824765	A. Krumbholz, Labor Dr. Krause und Kollegen MVZ GmbH, Kiel	Charité Universitätsmedizin Berlin, Institut für Virologie	Victor M Corman et al
267090	Germany/SH-ChVir21130/2020	EPI_ISL_824766	A. Krumbholz, Labor Dr. Krause und Kollegen MVZ GmbH, Kiel	Charité Universitätsmedizin Berlin, Institut für Virologie	Victor M Corman et al
267091	Germany/SH-ChVir21131/2020	EPI_ISL_824767	A. Krumbholz, Labor Dr. Krause und Kollegen MVZ GmbH, Kiel	Charité Universitätsmedizin Berlin, Institut für Virologie	Victor M Corman et al
267092	Germany/SH-ChVir21132/2020	EPI_ISL_824768	A. Krumbholz, Labor Dr. Krause und Kollegen MVZ GmbH, Kiel	Charité Universitätsmedizin Berlin, Institut für Virologie	Victor M Corman et al
267093	Germany/SH-ChVir21133/2020	EPI_ISL_824769	A. Krumbholz, Labor Dr. Krause und Kollegen MVZ GmbH, Kiel	Charité Universitätsmedizin Berlin, Institut für Virologie	Victor M Corman et al
267094	Germany/SH-ChVir21135/2020	EPI_ISL_824771	A. Krumbholz, Labor Dr. Krause und Kollegen MVZ GmbH, Kiel	Charité Universitätsmedizin Berlin, Institut für Virologie	Victor M Corman et al
267098	Germany/SH-ChVir21139/2020	EPI_ISL_824775	A. Krumbholz, Labor Dr. Krause und Kollegen MVZ GmbH, Kiel	Charité Universitätsmedizin Berlin, Institut für Virologie	Victor M Corman et al
267100	Germany/SH-ChVir21140/2020	EPI_ISL_824776	A. Krumbholz, Labor Dr. Krause und Kollegen MVZ GmbH, Kiel	Charité Universitätsmedizin Berlin, Institut für Virologie	Victor M Corman et al
267101	Germany/SH-ChVir21141/2020	EPI_ISL_824777	A. Krumbholz, Labor Dr. Krause und Kollegen MVZ GmbH, Kiel	Charité Universitätsmedizin Berlin, Institut für Virologie	Victor M Corman et al
267102	Germany/SH-ChVir21142/2020	EPI_ISL_824778	A. Krumbholz, Labor Dr. Krause und Kollegen MVZ GmbH, Kiel	Charité Universitätsmedizin Berlin, Institut für Virologie	Victor M Corman et al
267103	Germany/SH-ChVir21143/2020	EPI_ISL_824779	A. Krumbholz, Labor Dr. Krause und Kollegen MVZ GmbH, Kiel	Charité Universitätsmedizin Berlin, Institut für Virologie	Victor M Corman et al
267105	Germany/SH-ChVir21145/2020	EPI_ISL_824781	A. Krumbholz, Labor Dr. Krause und Kollegen MVZ GmbH, Kiel	Charité Universitätsmedizin Berlin, Institut für Virologie	Victor M Corman et al
267106	Germany/SH-ChVir21146/2020	EPI_ISL_824782	A. Krumbholz, Labor Dr. Krause und Kollegen MVZ GmbH, Kiel	Charité Universitätsmedizin Berlin, Institut für Virologie	Victor M Corman et al
267107	Germany/SH-ChVir21147/2020	EPI_ISL_824783	A. Krumbholz, Labor Dr. Krause und Kollegen MVZ GmbH, Kiel	Charité Universitätsmedizin Berlin, Institut für Virologie	Victor M Corman et al
267109	Germany/SH-ChVir21150/2020	EPI_ISL_824785	A. Krumbholz, Labor Dr. Krause und Kollegen MVZ GmbH, Kiel	Charité Universitätsmedizin Berlin, Institut für Virologie	Victor M Corman et al
267115	Germany/SH-ChVir21447/2020	EPI_ISL_909978	A. Krumbholz, Labor Dr. Krause und Kollegen MVZ GmbH, Kiel	Charité Universitätsmedizin Berlin, Institut für Virologie	Victor M Corman et al
267116	Germany/SH-ChVir21448/2020	EPI_ISL_909979	A. Krumbholz, Labor Dr. Krause und Kollegen MVZ GmbH, Kiel	Charité Universitätsmedizin Berlin, Institut für Virologie	Victor M Corman et al
267119	Germany/SH-ChVir21451/2020	EPI_ISL_909981	A. Krumbholz, Labor Dr. Krause und Kollegen MVZ GmbH, Kiel	Charité Universitätsmedizin Berlin, Institut für Virologie	Victor M Corman et al
267120	Germany/SH-ChVir21452/2020	EPI_ISL_909982	A. Krumbholz, Labor Dr. Krause und Kollegen MVZ GmbH, Kiel	Charité Universitätsmedizin Berlin, Institut für Virologie	Victor M Corman et al
267122	Germany/SH-ChVir21454/2020	EPI_ISL_909984	A. Krumbholz, Labor Dr. Krause und Kollegen MVZ GmbH, Kiel	Charité Universitätsmedizin Berlin, Institut für Virologie	Victor M Corman et al
267123	Germany/SH-ChVir21455/2020	EPI_ISL_909985	A. Krumbholz, Labor Dr. Krause und Kollegen MVZ GmbH, Kiel	Charité Universitätsmedizin Berlin, Institut für Virologie	Victor M Corman et al
267124	Germany/SH-ChVir21456/2020	EPI_ISL_909986	A. Krumbholz, Labor Dr. Krause und Kollegen MVZ GmbH, Kiel	Charité Universitätsmedizin Berlin, Institut für Virologie	Victor M Corman et al
267125	Germany/SH-ChVir21457/2020	EPI_ISL_909987	A. Krumbholz, Labor Dr. Krause und Kollegen MVZ GmbH, Kiel	Charité Universitätsmedizin Berlin, Institut für Virologie	Victor M Corman et al
267127	Germany/SH-ChVir21459/2020	EPI_ISL_909988	A. Krumbholz, Labor Dr. Krause und Kollegen MVZ GmbH, Kiel	Charité Universitätsmedizin Berlin, Institut für Virologie	Victor M Corman et al
267130	Germany/SH-ChVir21462/2020	EPI_ISL_909990	A. Krumbholz, Labor Dr. Krause und Kollegen MVZ GmbH, Kiel	Charité Universitätsmedizin Berlin, Institut für Virologie	Victor M Corman et al
267131	Germany/SH-ChVir21463/2020	EPI_ISL_909991	A. Krumbholz, Labor Dr. Krause und Kollegen MVZ GmbH, Kiel	Charité Universitätsmedizin Berlin, Institut für Virologie	Victor M Corman et al
267133	Germany/SH-ChVir21465/2020	EPI_ISL_909992	A. Krumbholz, Labor Dr. Krause und Kollegen MVZ GmbH, Kiel	Charité Universitätsmedizin Berlin, Institut für Virologie	Victor M Corman et al
267139	Germany/SH-ChVir21471/2020	EPI_ISL_909967	A. Krumbholz, Labor Dr. Krause und Kollegen MVZ GmbH, Kiel	Charité Universitätsmedizin Berlin, Institut für Virologie	Victor M Corman et al
267141	Germany/SH-ChVir21473/2020	EPI_ISL_909997	A. Krumbholz, Labor Dr. Krause und Kollegen MVZ GmbH, Kiel	Charité Universitätsmedizin Berlin, Institut für Virologie	Victor M Corman et al
267146	Germany/SH-ChVir21480/2020	EPI_ISL_910003	A. Krumbholz, Labor Dr. Krause und Kollegen MVZ GmbH, Kiel	Charité Universitätsmedizin Berlin, Institut für Virologie	Victor M Corman et al
267151	Germany/SH-ChVir21724/2020	EPI_ISL_909964	A. Krumbholz, Labor Dr. Krause und Kollegen MVZ GmbH, Kiel	Charité Universitätsmedizin Berlin, Institut für Virologie	Victor M Corman et al
267152	Germany/SH-ChVir21725/2020	EPI_ISL_909965	A. Krumbholz, Labor Dr. Krause und Kollegen MVZ GmbH, Kiel	Charité Universitätsmedizin Berlin, Institut für Virologie	Victor M Corman et al
267153	Germany/SH-ChVir21726/2020	EPI_ISL_909966	A. Krumbholz, Labor Dr. Krause und Kollegen MVZ GmbH, Kiel	Charité Universitätsmedizin Berlin, Institut für Virologie	Victor M Corman et al
267155	Germany/SH-ChVir21728/2020	EPI_ISL_910005	A. Krumbholz, Labor Dr. Krause und Kollegen MVZ GmbH, Kiel	Charité Universitätsmedizin Berlin, Institut für Virologie	Victor M Corman et al
267156	Germany/SH-ChVir21729/2020	EPI_ISL_910006	A. Krumbholz, Labor Dr. Krause und Kollegen MVZ GmbH, Kiel	Charité Universitätsmedizin Berlin, Institut für Virologie	Victor M Corman et al
267157	Germany/SH-ChVir21730/2020	EPI_ISL_909968	A. Krumbholz, Labor Dr. Krause und Kollegen MVZ GmbH, Kiel	Charité Universitätsmedizin Berlin, Institut für Virologie	Victor M Corman et al
267158	Germany/SH-ChVir21731/2020	EPI_ISL_910007	A. Krumbholz, Labor Dr. Krause und Kollegen MVZ GmbH, Kiel	Charité Universitätsmedizin Berlin, Institut für Virologie	Victor M Corman et al
267159	Germany/SH-ChVir21732/2020	EPI_ISL_910008	A. Krumbholz, Labor Dr. Krause und Kollegen MVZ GmbH, Kiel	Charité Universitätsmedizin Berlin, Institut für Virologie	Victor M Corman et al
267160	Germany/SH-ChVir21733/2020	EPI_ISL_910009	A. Krumbholz, Labor Dr. Krause und Kollegen MVZ GmbH, Kiel	Charité Universitätsmedizin Berlin, Institut für Virologie	Victor M Corman et al
267161	Germany/SH-ChVir21734/2020	EPI_ISL_910010	A. Krumbholz, Labor Dr. Krause und Kollegen MVZ GmbH, Kiel	Charité Universitätsmedizin Berlin, Institut für Virologie	Victor M Corman et al
267163	Germany/SH-ChVir21736/2020	EPI_ISL_849795	A. Krumbholz, Labor Dr. Krause und Kollegen MVZ GmbH, Kiel	Charité Universitätsmedizin Berlin, Institut für Virologie	Victor M Corman et al
267164	Germany/SH-ChVir21737/2020	EPI_ISL_849796	A. Krumbholz, Labor Dr. Krause und Kollegen MVZ GmbH, Kiel	Charité Universitätsmedizin Berlin, Institut für Virologie	Victor M Corman et al
267166	Germany/SH-ChVir21740/2020	EPI_ISL_849798	A. Krumbholz, Labor Dr. Krause und Kollegen MVZ GmbH, Kiel	Charité Universitätsmedizin Berlin, Institut für Virologie	Victor M Corman et al
267167	Germany/SH-ChVir21742/2020	EPI_ISL_849799	A. Krumbholz, Labor Dr. Krause und Kollegen MVZ GmbH, Kiel	Charité Universitätsmedizin Berlin, Institut für Virologie	Victor M Corman et al
267168	Germany/SH-ChVir21744/2020	EPI_ISL_849800	A. Krumbholz, Labor Dr. Krause und Kollegen MVZ GmbH, Kiel	Charité Universitätsmedizin Berlin, Institut für Virologie	Victor M Corman et al
267169	Germany/SH-ChVir21745/2020	EPI_ISL_849801	A. Krumbholz, Labor Dr. Krause und Kollegen MVZ GmbH, Kiel	Charité Universitätsmedizin Berlin, Institut für Virologie	Victor M Corman et al
267172	Germany/SH-ChVir21753/2020	EPI_ISL_849804	A. Krumbholz, Labor Dr. Krause und Kollegen MVZ GmbH, Kiel	Charité Universitätsmedizin Berlin, Institut für Virologie	Victor M Corman et al
267173	Germany/SH-ChVir21758/2020	EPI_ISL_849805	A. Krumbholz, Labor Dr. Krause und Kollegen MVZ GmbH, Kiel	Charité Universitätsmedizin Berlin, Institut für Virologie	Victor M Corman et al
267174	Germany/SH-ChVir21759/2020	EPI_ISL_849806	A. Krumbholz, Labor Dr. Krause und Kollegen MVZ GmbH, Kiel	Charité Universitätsmedizin Berlin, Institut für Virologie	Victor M Corman et al
267175	Germany/SH-ChVir21760/2020	EPI_ISL_849807	A. Krumbholz, Labor Dr. Krause und Kollegen MVZ GmbH, Kiel	Charité Universitätsmedizin Berlin, Institut für Virologie	Victor M Corman et al
267176	Germany/SH-ChVir21761/2020	EPI_ISL_849808	A. Krumbholz, Labor Dr. Krause und Kollegen MVZ GmbH, Kiel	Charité Universitätsmedizin Berlin, Institut für Virologie	Victor M Corman et al
267177	Germany/SH-ChVir21763/2020	EPI_ISL_849810	A. Krumbholz, Labor Dr. Krause und Kollegen MVZ GmbH, Kiel	Charité Universitätsmedizin Berlin, Institut für Virologie	Victor M Corman et al
267178	Germany/SH-ChVir21764/2020	EPI_ISL_849811	A. Krumbholz, Labor Dr. Krause und Kollegen MVZ GmbH, Kiel	Charité Universitätsmedizin Berlin, Institut für Virologie	Victor M Corman et al
267179	Germany/SH-ChVir21765/2020	EPI_ISL_849812	A. Krumbholz, Labor Dr. Krause und Kollegen MVZ GmbH, Kiel	Charité Universitätsmedizin Berlin, Institut für Virologie	Victor M Corman et al
267180	Germany/SH-ChVir21766/2020	EPI_ISL_849813	A. Krumbholz, Labor Dr. Krause und Kollegen MVZ GmbH, Kiel	Charité Universitätsmedizin Berlin, Institut für Virologie	Victor M Corman et al
267181	Germany/SH-ChVir21767/2020	EPI_ISL_849814	A. Krumbholz, Labor Dr. Krause und Kollegen MVZ GmbH, Kiel	Charité Universitätsmedizin Berlin, Institut für Virologie	Victor M Corman et al
267182	Germany/SH-ChVir21768/2020	EPI_ISL_849815	A. Krumbholz, Labor Dr. Krause und Kollegen MVZ GmbH, Kiel	Charité Universitätsmedizin Berlin, Institut für Virologie	Victor M Corman et al
267183	Germany/SH-ChVir21769/2020	EPI_ISL_849816	A. Krumbholz, Labor Dr. Krause und Kollegen MVZ GmbH, Kiel	Charité Universitätsmedizin Berlin, Institut für Virologie	Victor M Corman et al
267184	Germany/SH-ChVir21770/2020	EPI_ISL_849817	A. Krumbholz, Labor Dr. Krause und Kollegen MVZ GmbH, Kiel	Charité Universitätsmedizin Berlin, Institut für Virologie	Victor M Corman et al
267185	Germany/SH-ChVir21771/2020	EPI_ISL_849818	A. Krumbholz, Labor Dr. Krause und Kollegen MVZ GmbH, Kiel	Charité Universitätsmedizin Berlin, Institut für Virologie	Victor M Corman et al
267188	Germany/SH-ChVir21774/2020	EPI_ISL_849821	A. Krumbholz, Labor Dr. Krause und Kollegen MVZ GmbH, Kiel	Charité Universitätsmedizin Berlin, Institut für Virologie	Victor M Corman et al
267189	Germany/SH-ChVir21775/2020	EPI_ISL_849822	A. Krumbholz, Labor Dr. Krause und Kollegen MVZ GmbH, Kiel	Charité Universitätsmedizin Berlin, Institut für Virologie	Victor M Corman et al
267191	Germany/SH-ChVir21777/2020	EPI_ISL_849824	A. Krumbholz, Labor Dr. Krause und Kollegen MVZ GmbH, Kiel	Charité Universitätsmedizin Berlin, Institut für Virologie	Victor M Corman et al
267192	Germany/SH-ChVir21778/2020	EPI_ISL_849825	A. Krumbholz, Labor Dr. Krause und Kollegen MVZ GmbH, Kiel	Charité Universitätsmedizin Berlin, Institut für Virologie	Victor M Corman et al
267193	Germany/SH-ChVir21780/2020	EPI_ISL_849826	A. Krumbholz, Labor Dr. Krause und Kollegen MVZ GmbH, Kiel	Charité Universitätsmedizin Berlin, Institut für Virologie	Victor M Corman et al
267194	Germany/SH-ChVir21781/2020	EPI_ISL_849827	A. Krumbholz, Labor Dr. Krause und Kollegen MVZ GmbH, Kiel	Charité Universitätsmedizin Berlin, Institut für Virologie	Victor M Corman et al
267195	Germany/SH-ChVir21782/2020	EPI_ISL_849828	A. Krumbholz, Labor Dr. Krause und Kollegen MVZ GmbH, Kiel	Charité Universitätsmedizin Berlin, Institut für Virologie	Victor M Corman et al
267197	Germany/SH-ChVir21785/2020	EPI_ISL_849830	A. Krumbholz, Labor Dr. Krause und Kollegen MVZ GmbH, Kiel	Charité Universitätsmedizin Berlin, Institut für Virologie	Victor M Corman et al
267198	Germany/SH-ChVir21786/2020	EPI_ISL_849831	A. Krumbholz, Labor Dr. Krause und Kollegen MVZ GmbH, Kiel	Charité Universitätsmedizin Berlin, Institut für Virologie	Victor M Corman et al
267200	Germany/SH-ChVir21788/2020	EPI_ISL_849833	A. Krumbholz, Labor Dr. Krause und Kollegen MVZ GmbH, Kiel	Charité Universitätsmedizin Berlin, Institut für Virologie	Victor M Corman et al
267202	Germany/SH-ChVir21790/2020	EPI_ISL_849835	A. Krumbholz, Labor Dr. Krause und Kollegen MVZ GmbH, Kiel	Charité Universitätsmedizin Berlin, Institut für Virologie	Victor M Corman et al
267203	Germany/SH-ChVir21791/2020	EPI_ISL_849836	A. Krumbholz, Labor Dr. Krause und Kollegen MVZ GmbH, Kiel	Charité Universitätsmedizin Berlin, Institut für Virologie	Victor M Corman et al
267204	Germany/SH-ChVir21793/2020	EPI_ISL_849838	A. Krumbholz, Labor Dr. Krause und Kollegen MVZ GmbH, Kiel	Charité Universitätsmedizin Berlin, Institut für Virologie	Victor M Corman et al
267206	Germany/SH-ChVir21795/2020	EPI_ISL_849840	A. Krumbholz, Labor Dr. Krause und Kollegen MVZ GmbH, Kiel	Charité Universitätsmedizin Berlin, Institut für Virologie	Victor M Corman et al
267207	Germany/SH-ChVir21796/2020	EPI_ISL_849841	A. Krumbholz, Labor Dr. Krause und Kollegen MVZ GmbH, Kiel	Charité Universitätsmedizin Berlin, Institut für Virologie	Victor M Corman et al
267208	Germany/SH-ChVir21798/2020	EPI_ISL_849843	A. Krumbholz, Labor Dr. Krause und Kollegen MVZ GmbH, Kiel	Charité Universitätsmedizin Berlin, Institut für Virologie	Victor M Corman et al
267209	Germany/SH-ChVir21800/2020	EPI_ISL_849845	A. Krumbholz, Labor Dr. Krause und Kollegen MVZ GmbH, Kiel	Charité Universitätsmedizin Berlin, Institut für Virologie	Victor M Corman et al
267211	Germany/SH-ChVir21802/2020	EPI_ISL_849847	A. Krumbholz, Labor Dr. Krause und Kollegen MVZ GmbH, Kiel	Charité Universitätsmedizin Berlin, Institut für Virologie	Victor M Corman et al
267213	Germany/SH-ChVir21804/2020	EPI_ISL_849849	A. Krumbholz, Labor Dr. Krause und Kollegen MVZ GmbH, Kiel	Charité Universitätsmedizin Berlin, Institut für Virologie	Victor M Corman et al
267214	Germany/SH-ChVir21805/2020	EPI_ISL_849850	A. Krumbholz, Labor Dr. Krause und Kollegen MVZ GmbH, Kiel	Charité Universitätsmedizin Berlin, Institut für Virologie	Victor M Corman et al
267217	Germany/SH-ChVir21808/2020	EPI_ISL_849853	A. Krumbholz, Labor Dr. Krause und Kollegen MVZ GmbH, Kiel	Charité Universitätsmedizin Berlin, Institut für Virologie	Victor M Corman et al
267219	Germany/SH-ChVir21811/2020	EPI_ISL_849855	A. Krumbholz, Labor Dr. Krause und Kollegen MVZ GmbH, Kiel	Charité Universitätsmedizin Berlin, Institut für Virologie	Victor M Corman et al
267220	Germany/SH-ChVir21812/2020	EPI_ISL_849856	A. Krumbholz, Labor Dr. Krause und Kollegen MVZ GmbH, Kiel	Charité Universitätsmedizin Berlin, Institut für Virologie	Victor M Corman et al
267221	Germany/SH-ChVir21813/2020	EPI_ISL_849857	A. Krumbholz, Labor Dr. Krause und Kollegen MVZ GmbH, Kiel	Charité Universitätsmedizin Berlin, Institut für Virologie	Victor M Corman et al
267222	Germany/SH-ChVir21817/2020	EPI_ISL_849859	A. Krumbholz, Labor Dr. Krause und Kollegen MVZ GmbH, Kiel	Charité Universitätsmedizin Berlin, Institut für Virologie	Victor M Corman et al
267223	Germany/SH-ChVir21818/2020	EPI_ISL_849860	A. Krumbholz, Labor Dr. Krause und Kollegen MVZ GmbH, Kiel	Charité Universitätsmedizin Berlin, Institut für Virologie	Victor M Corman et al
267225	Germany/SH-ChVir21820/2020	EPI_ISL_849862	A. Krumbholz, Labor Dr. Krause und Kollegen MVZ GmbH, Kiel	Charité Universitätsmedizin Berlin, Institut für Virologie	Victor M Corman et al
267226	Germany/SH-ChVir21822/2020	EPI_ISL_849863	A. Krumbholz, Labor Dr. Krause und Kollegen MVZ GmbH, Kiel	Charité Universitätsmedizin Berlin, Institut für Virologie	Victor M Corman et al
267227	Germany/SH-ChVir21824/2020	EPI_ISL_849864	A. Krumbholz, Labor Dr. Krause und Kollegen MVZ GmbH, Kiel	Charité Universitätsmedizin Berlin, Institut für Virologie	Victor M Corman et al
267228	Germany/SH-ChVir21827/2020	EPI_ISL_849865	A. Krumbholz, Labor Dr. Krause und Kollegen MVZ GmbH, Kiel	Charité Universitätsmedizin Berlin, Institut für Virologie	Victor M Corman et al
267229	Germany/SH-ChVir21828/2020	EPI_ISL_849866	A. Krumbholz, Labor Dr. Krause und Kollegen MVZ GmbH, Kiel	Charité Universitätsmedizin Berlin, Institut für Virologie	Victor M Corman et al
267230	Germany/SH-ChVir21987/2021	EPI_ISL_853397	Charité Universitätsmedizin Berlin, Institut für Virologie/Labor Berlin	Charité Universitätsmedizin Berlin, Institut für Virologie	Victor M Corman et al
267231	Germany/SH-ChVir21989/2021	EPI_ISL_853398	Charité Universitätsmedizin Berlin, Institut für Virologie/Labor Berlin	Charité Universitätsmedizin Berlin, Institut für Virologie	Victor M Corman et al
267232	Germany/SH-ChVir21990/2021	EPI_ISL_853399	Charité Universitätsmedizin Berlin, Institut für Virologie/Labor Berlin	Charité Universitätsmedizin Berlin, Institut für Virologie	Victor M Corman et al
267235	Germany/SH-ChVir22163/2021	EPI_ISL_862182	Charité Universitätsmedizin Berlin, Institut für Virologie/Labor Berlin	Charité Universitätsmedizin Berlin, Institut für Virologie	Victor M Corman et al
267236	Germany/SH-ChVir22164/2021	EPI_ISL_862183	Charité Universitätsmedizin Berlin, Institut für Virologie/Labor Berlin	Charité Universitätsmedizin Berlin, Institut für Virologie	Victor M Corman et al
267237	Germany/SH-ChVir22165/2021	EPI_ISL_862184	Charité Universitätsmedizin Berlin, Institut für Virologie/Labor Berlin	Charité Universitätsmedizin Berlin, Institut für Virologie	Victor M Corman et al
267238	Germany/SH-ChVir22166/2021	EPI_ISL_862185	Charité Universitätsmedizin Berlin, Institut für Virologie/Labor Berlin	Charité Universitätsmedizin Berlin, Institut für Virologie	Victor M Corman et al
267239	Germany/SH-ChVir22167/2021	EPI_ISL_862186	Charité Universitätsmedizin Berlin, Institut für Virologie/Labor Berlin	Charité Universitätsmedizin Berlin, Institut für Virologie	Victor M Corman et al
267240	Germany/SH-ChVir22168/2021	EPI_ISL_862187	Charité Universitätsmedizin Berlin, Institut für Virologie/Labor Berlin	Charité Universitätsmedizin Berlin, Institut für Virologie	Victor M Corman et al
267241	Germany/SH-ChVir22169/2021	EPI_ISL_862147	Charité Universitätsmedizin Berlin, Institut für Virologie/Labor Berlin	Charité Universitätsmedizin Berlin, Institut für Virologie	Victor M Corman et al
267245	Germany/SH-ChVir22530/2021	EPI_ISL_869137	A. Krumbholz, Labor Dr. Krause und Kollegen MVZ GmbH, Kiel	Charité Universitätsmedizin Berlin, Institut für Virologie	Victor M Corman et al
267246	Germany/SH-ChVir22531/2021	EPI_ISL_869120	A. Krumbholz, Labor Dr. Krause und Kollegen MVZ GmbH, Kiel	Charité Universitätsmedizin Berlin, Institut für Virologie	Victor M Corman et al
267247	Germany/SH-ChVir22532/2021	EPI_ISL_869138	A. Krumbholz, Labor Dr. Krause und Kollegen MVZ GmbH, Kiel	Charité Universitätsmedizin Berlin, Institut für Virologie	Victor M Corman et al
267248	Germany/SH-ChVir22533/2021	EPI_ISL_869139	A. Krumbholz, Labor Dr. Krause und Kollegen MVZ GmbH, Kiel	Charité Universitätsmedizin Berlin, Institut für Virologie	Victor M Corman et al
267249	Germany/SH-ChVir22534/2021	EPI_ISL_869121	A. Krumbholz, Labor Dr. Krause und Kollegen MVZ GmbH, Kiel	Charité Universitätsmedizin Berlin, Institut für Virologie	Victor M Corman et al
267250	Germany/SH-ChVir22535/2021	EPI_ISL_869123	A. Krumbholz, Labor Dr. Krause und Kollegen MVZ GmbH, Kiel	Charité Universitätsmedizin Berlin, Institut für Virologie	Victor M Corman et al
267251	Germany/SH-ChVir22536/2021	EPI_ISL_869140	A. Krumbholz, Labor Dr. Krause und Kollegen MVZ GmbH, Kiel	Charité Universitätsmedizin Berlin, Institut für Virologie	Victor M Corman et al
267252	Germany/SH-ChVir22537/2021	EPI_ISL_869141	A. Krumbholz, Labor Dr. Krause und Kollegen MVZ GmbH, Kiel	Charité Universitätsmedizin Berlin, Institut für Virologie	Victor M Corman et al
267254	Germany/SH-ChVir22539/2021	EPI_ISL_869122	A. Krumbholz, Labor Dr. Krause und Kollegen MVZ GmbH, Kiel	Charité Universitätsmedizin Berlin, Institut für Virologie	Victor M Corman et al
267292	Germany/SH-ChVir22612/2021	EPI_ISL_909758	Charité Universitätsmedizin Berlin, Institut für Virologie/Labor Berlin	Charité Universitätsmedizin Berlin, Institut für Virologie	Victor M Corman et al
267293	Germany/SH-ChVir22751/2021	EPI_ISL_912227	Charité Universitätsmedizin Berlin, Institut für Virologie/Labor Berlin	Charité Universitätsmedizin Berlin, Institut für Virologie	Victor M Corman et al
267294	Germany/SH-ChVir22752/2021	EPI_ISL_912228	Charité Universitätsmedizin Berlin, Institut für Virologie/Labor Berlin	Charité Universitätsmedizin Berlin, Institut für Virologie	Victor M Corman et al
267295	Germany/SH-ChVir22753/2021	EPI_ISL_912229	Charité Universitätsmedizin Berlin, Institut für Virologie/Labor Berlin	Charité Universitätsmedizin Berlin, Institut für Virologie	Victor M Corman et al
267297	Germany/SH-ChVir22755/2021	EPI_ISL_912231	Charité Universitätsmedizin Berlin, Institut für Virologie/Labor Berlin	Charité Universitätsmedizin Berlin, Institut für Virologie	Victor M Corman et al
267298	Germany/SH-ChVir22759/2021	EPI_ISL_912232	Charité Universitätsmedizin Berlin, Institut für Virologie/Labor Berlin	Charité Universitätsmedizin Berlin, Institut für Virologie	Victor M Corman et al
267299	Germany/SH-ChVir22761/2021	EPI_ISL_912233	Charité Universitätsmedizin Berlin, Institut für Virologie/Labor Berlin	Charité Universitätsmedizin Berlin, Institut für Virologie	Victor M Corman et al
267300	Germany/SH-ChVir22763/2021	EPI_ISL_912234	Charité Universitätsmedizin Berlin, Institut für Virologie/Labor Berlin	Charité Universitätsmedizin Berlin, Institut für Virologie	Victor M Corman et al
267303	Germany/SH-ChVir22770/2021	EPI_ISL_912237	Charité Universitätsmedizin Berlin, Institut für Virologie/Labor Berlin	Charité Universitätsmedizin Berlin, Institut für Virologie	Victor M Corman et al
267304	Germany/SH-ChVir22771/2021	EPI_ISL_912238	Charité Universitätsmedizin Berlin, Institut für Virologie/Labor Berlin	Charité Universitätsmedizin Berlin, Institut für Virologie	Victor M Corman et al
267305	Germany/SH-ChVir22772/2021	EPI_ISL_912239	Charité Universitätsmedizin Berlin, Institut für Virologie/Labor Berlin	Charité Universitätsmedizin Berlin, Institut für Virologie	Victor M Corman et al
267306	Germany/SH-ChVir22774/2021	EPI_ISL_912240	Charité Universitätsmedizin Berlin, Institut für Virologie/Labor Berlin	Charité Universitätsmedizin Berlin, Institut für Virologie	Victor M Corman et al
267307	Germany/SH-ChVir22775/2021	EPI_ISL_912241	Charité Universitätsmedizin Berlin, Institut für Virologie/Labor Berlin	Charité Universitätsmedizin Berlin, Institut für Virologie	Victor M Corman et al
267308	Germany/SH-ChVir22776/2021	EPI_ISL_912242	Charité Universitätsmedizin Berlin, Institut für Virologie/Labor Berlin	Charité Universitätsmedizin Berlin, Institut für Virologie	Victor M Corman et al
267309	Germany/SH-ChVir22777/2021	EPI_ISL_912243	Charité Universitätsmedizin Berlin, Institut für Virologie/Labor Berlin	Charité Universitätsmedizin Berlin, Institut für Virologie	Victor M Corman et al
267310	Germany/SH-ChVir22778/2021	EPI_ISL_912244	Charité Universitätsmedizin Berlin, Institut für Virologie/Labor Berlin	Charité Universitätsmedizin Berlin, Institut für Virologie	Victor M Corman et al
267313	Germany/SH-ChVir22873/2021	EPI_ISL_912245	Charité Universitätsmedizin Berlin, Institut für Virologie/Labor Berlin	Charité Universitätsmedizin Berlin, Institut für Virologie	Victor M Corman et al
267401	Germany/SH-ChVir9126/2020	EPI_ISL_729368	A. Krumbholz, Labor Dr. Krause und Kollegen MVZ GmbH, Kiel	Charité Universitätsmedizin Berlin, Institut für Virologie	Victor M Corman et al
267412	Germany/SH-ChVir9280/2020	EPI_ISL_729612	A. Krumbholz, Labor Dr. Krause und Kollegen MVZ GmbH, Kiel	Charité Universitätsmedizin Berlin, Institut für Virologie	Victor M Corman et al
267418	Germany/SH-ChVir9288/2020	EPI_ISL_729614	A. Krumbholz, Labor Dr. Krause und Kollegen MVZ GmbH, Kiel	Charité Universitätsmedizin Berlin, Institut für Virologie	Victor M Corman et al
267436	Germany/SH-ChVir9942/2020	EPI_ISL_729384	A. Krumbholz, Labor Dr. Krause und Kollegen MVZ GmbH, Kiel	Charité Universitätsmedizin Berlin, Institut für Virologie	Victor M Corman et al
267443	Germany/SH-ChVir9977/2020	EPI_ISL_729664	A. Krumbholz, Labor Dr. Krause und Kollegen MVZ GmbH, Kiel	Charité Universitätsmedizin Berlin, Institut für Virologie	Victor M Corman et al
267454	Germany/SH-ChVir9991/2020	EPI_ISL_729665	A. Krumbholz, Labor Dr. Krause und Kollegen MVZ GmbH, Kiel	Charité Universitätsmedizin Berlin, Institut für Virologie	Victor M Corman et al
267457	Germany/SH-ChVir9994/2020	EPI_ISL_729658	A. Krumbholz, Labor Dr. Krause und Kollegen MVZ GmbH, Kiel	Charité Universitätsmedizin Berlin, Institut für Virologie	Victor M Corman et al
267459	Germany/SH-ChVir9999/2020	EPI_ISL_729667	A. Krumbholz, Labor Dr. Krause und Kollegen MVZ GmbH, Kiel	Charité Universitätsmedizin Berlin, Institut für Virologie	Victor M Corman et al
267460	Germany/SH-HPI-p2831/2020	EPI_ISL_959950	University Medical Center Hamburg Eppendorf	Heinrich Pette Institute, Leibniz Institute for Experimental Virology	Alexis Robitaille et al
267468	Germany/SH-RKI-I-0111/2020	EPI_ISL_831417	Labor Dr. Krause & Kollegen MVZ GmbH	Robert Koch Institute, Influenza and respiratory viruses FG17 & Bioinformatics MF1, Berlin, Germany	Dr. Lorentz et al
267469	Germany/SH-RKI-I-0112/2020	EPI_ISL_831419	Labor Dr. Krause & Kollegen MVZ GmbH	Robert Koch Institute, Influenza and respiratory viruses FG17 & Bioinformatics MF1, Berlin, Germany	Dr. Lorentz et al
267470	Germany/SH-RKI-I-0122/2020	EPI_ISL_831412	Labor Dr. Krause & Kollegen MVZ GmbH	Robert Koch Institute, Influenza and respiratory viruses FG17 & Bioinformatics MF1, Berlin, Germany	Dr. Lorentz et al
267471	Germany/SH-RKI-I-0131/2020	EPI_ISL_831413	Labor Dr. Krause & Kollegen MVZ GmbH	Robert Koch Institute, Influenza and respiratory viruses FG17 & Bioinformatics MF1, Berlin, Germany	Dr. Lorentz et al
267521	Germany/SL-SU-10450508/2020	EPI_ISL_707976	Virology, Universitätsklinikum des Saarlandes	Epigenetics, Saarland University	Kathrin Kattler et al
267522	Germany/SL-SU-10450567/2020	EPI_ISL_707977	Virology, Universitätsklinikum des Saarlandes	Epigenetics, Saarland University	Kathrin Kattler et al
267529	Germany/SL-SU-10450744/2020	EPI_ISL_707984	Virology, Universitätsklinikum des Saarlandes	Epigenetics, Saarland University	Kathrin Kattler et al
267541	Germany/SL-SU-10452029/2020	EPI_ISL_707996	Virology, Universitätsklinikum des Saarlandes	Epigenetics, Saarland University	Kathrin Kattler et al
267543	Germany/SL-SU-10452037/2020	EPI_ISL_707998	Virology, Universitätsklinikum des Saarlandes	Epigenetics, Saarland University	Kathrin Kattler et al
267545	Germany/SL-SU-10452452/2020	EPI_ISL_708000	Virology, Universitätsklinikum des Saarlandes	Epigenetics, Saarland University	Kathrin Kattler et al
267561	Germany/SL-SU-20238352/2020	EPI_ISL_708010	Virology, Universitätsklinikum des Saarlandes	Epigenetics, Saarland University	Kathrin Kattler et al
267588	Germany/SN-DcGC-L62664/2020	EPI_ISL_887109	Institute of Medical Microbiology and Virology, University Hospital Carl Gustav Carus, TU Dresden	DRESDEN-concept Genome Center, CMCB, TU Dresden	Beil J. et al
267607	Germany/SN-RKI-NP-0076/2020	EPI_ISL_763009	Unit 17: Influenza & Other Respiratory Viruses, German National Influenza Center	Project group Epidemiology of Highly Pathogenic Microorganisms, Robert Koch-Institute	Ariane Düx et al
267610	Germany/SN-RKI-Z-0033/2020	EPI_ISL_825166	Robert Koch Institute, ZBS1 Highly Pathogenic Viruses, Berlin, Germany	Robert Koch Institute, ZBS1 Highly Pathogenic Viruses & Bioinformatics MF1, Berlin, Germany	Annika Brinkmann et al
267631	Germany/ST-MD094/2020	EPI_ISL_803871	Institute of Medical Microbiology and Hospital Hygiene	Institute of Medical Microbiology and Hospital Hygiene	Prof. Dr. Achim Kaasch et al
267657	Germany/ST-MD206/2020	EPI_ISL_884266	Institute of Medical Microbiology and Hospital Hygiene	Institute of Medical Microbiology and Hospital Hygiene	Prof. Dr. Achim Kaasch et al
267663	Germany/ST-MD216/2020	EPI_ISL_894166	Institute of Medical Microbiology and Hospital Hygiene	Institute of Medical Microbiology and Hospital Hygiene	Prof. Dr. Achim Kaasch et al
267666	Germany/ST-MD222/2020	EPI_ISL_884284	Institute of Medical Microbiology and Hospital Hygiene	Institute of Medical Microbiology and Hospital Hygiene	Prof. Dr. Achim Kaasch et al
267671	Germany/ST-MD229/2020	EPI_ISL_884272	Institute of Medical Microbiology and Hospital Hygiene	Institute of Medical Microbiology and Hospital Hygiene	Prof. Dr. Achim Kaasch et al
267672	Germany/ST-MD230/2020	EPI_ISL_884267	Institute of Medical Microbiology and Hospital Hygiene	Institute of Medical Microbiology and Hospital Hygiene	Prof. Dr. Achim Kaasch et al
267674	Germany/ST-MD234/2020	EPI_ISL_884271	Institute of Medical Microbiology and Hospital Hygiene	Institute of Medical Microbiology and Hospital Hygiene	Prof. Dr. Achim Kaasch et al
267676	Germany/ST-MD237/2020	EPI_ISL_884260	Institute of Medical Microbiology and Hospital Hygiene	Institute of Medical Microbiology and Hospital Hygiene	Prof. Dr. Achim Kaasch et al
267679	Germany/ST-MD240/2020	EPI_ISL_884273	Institute of Medical Microbiology and Hospital Hygiene	Institute of Medical Microbiology and Hospital Hygiene	Prof. Dr. Achim Kaasch et al
267681	Germany/ST-MD244/2020	EPI_ISL_884268	Institute of Medical Microbiology and Hospital Hygiene	Institute of Medical Microbiology and Hospital Hygiene	Prof. Dr. Achim Kaasch et al
267683	Germany/ST-MD249/2020	EPI_ISL_884287	Institute of Medical Microbiology and Hospital Hygiene	Institute of Medical Microbiology and Hospital Hygiene	Prof. Dr. Achim Kaasch et al
267686	Germany/ST-MD252/2020	EPI_ISL_884274	Institute of Medical Microbiology and Hospital Hygiene	Institute of Medical Microbiology and Hospital Hygiene	Prof. Dr. Achim Kaasch et al
267690	Germany/ST-MD257/2020	EPI_ISL_894169	Institute of Medical Microbiology and Hospital Hygiene	Institute of Medical Microbiology and Hospital Hygiene	Prof. Dr. Achim Kaasch et al
267691	Germany/ST-MD258/2020	EPI_ISL_884288	Institute of Medical Microbiology and Hospital Hygiene	Institute of Medical Microbiology and Hospital Hygiene	Prof. Dr. Achim Kaasch et al
267696	Germany/ST-MD263/2021	EPI_ISL_887142	Institute of Medical Microbiology and Hospital Hygiene	Institute of Medical Microbiology and Hospital Hygiene	Prof. Dr. Achim Kaasch et al
267702	Germany/ST-MD275/2021	EPI_ISL_887144	Institute of Medical Microbiology and Hospital Hygiene	Institute of Medical Microbiology and Hospital Hygiene	Prof. Dr. Achim Kaasch et al
267704	Germany/ST-MD277/2021	EPI_ISL_887138	Institute of Medical Microbiology and Hospital Hygiene	Institute of Medical Microbiology and Hospital Hygiene	Prof. Dr. Achim Kaasch et al
267705	Germany/ST-MD279/2021	EPI_ISL_887139	Institute of Medical Microbiology and Hospital Hygiene	Institute of Medical Microbiology and Hospital Hygiene	Prof. Dr. Achim Kaasch et al
267712	Germany/ST-MD294/2021	EPI_ISL_887117	Institute of Medical Microbiology and Hospital Hygiene	Institute of Medical Microbiology and Hospital Hygiene	Prof. Dr. Achim Kaasch et al
267716	Germany/ST-MD298/2021	EPI_ISL_887123	Institute of Medical Microbiology and Hospital Hygiene	Institute of Medical Microbiology and Hospital Hygiene	Prof. Dr. Achim Kaasch et al
267720	Germany/ST-MD302/2021	EPI_ISL_887124	Institute of Medical Microbiology and Hospital Hygiene	Institute of Medical Microbiology and Hospital Hygiene	Prof. Dr. Achim Kaasch et al
267722	Germany/ST-MD305/2021	EPI_ISL_887125	Institute of Medical Microbiology and Hospital Hygiene	Institute of Medical Microbiology and Hospital Hygiene	Prof. Dr. Achim Kaasch et al
267723	Germany/ST-MD306/2021	EPI_ISL_887120	Institute of Medical Microbiology and Hospital Hygiene	Institute of Medical Microbiology and Hospital Hygiene	Prof. Dr. Achim Kaasch et al
267727	Germany/TH-ChVir21797/2020	EPI_ISL_849842	A. Krumbholz, Labor Dr. Krause und Kollegen MVZ GmbH, Kiel	Charité Universitätsmedizin Berlin, Institut für Virologie	Victor M Corman et al
267729	Germany/TH-ChVir22502/2021	EPI_ISL_869134	Charité Universitätsmedizin Berlin, Institut für Virologie/Labor Berlin	Charité Universitätsmedizin Berlin, Institut für Virologie	Victor M Corman et al
267739	Germany/TH-IIMK-CaSe-15/2020	EPI_ISL_728335	Jena University Hospital, Institute for Infectious Diseases and Infection Control	Institute of infectious medicine & hospital hygiene, CaSe-Group	Spott et al
267754	Germany/TH-IIMK-CaSe-29/2020	EPI_ISL_768633	Jena University Hospital, Institute for Infectious Diseases and Infection Control	Institute of infectious medicine & hospital hygiene, CaSe-Group	Spott et al
267768	Germany/TH-RKI-NP-0022/2020	EPI_ISL_763005	Unit 17: Influenza & Other Respiratory Viruses, German National Influenza Center	Project group Epidemiology of Highly Pathogenic Microorganisms, Robert Koch-Institute	Ariane Düx et al
267770	Germany/TH-RKI-NP-0048/2020	EPI_ISL_763003	Unit 17: Influenza & Other Respiratory Viruses, German National Influenza Center	Project group Epidemiology of Highly Pathogenic Microorganisms, Robert Koch-Institute	Ariane Düx et al
267773	Germany/TH-RKI-NP-0072/2020	EPI_ISL_763000	Unit 17: Influenza & Other Respiratory Viruses, German National Influenza Center	Project group Epidemiology of Highly Pathogenic Microorganisms, Robert Koch-Institute	Ariane Düx et al
267776	Germany/TH-RKI-NP-0081/2020	EPI_ISL_860300	Unit 17: Influenza & Other Respiratory Viruses, German National Influenza Center	Project group Epidemiology of Highly Pathogenic Microorganisms, Robert Koch-Institute	Andreas Sachse et al
267787	Germany/un-ChVir-W1723-4346/2020	EPI_ISL_753842	Charité Universitätsmedizin Berlin, Institut für Virologie/Labor Berlin	Charité Universitätsmedizin Berlin, Institut für Virologie	Victor M Corman et al
267790	Germany/un-RKI-I-0119/2020	EPI_ISL_831391	Limbach - MVZ Labor Dr. Limbach & Kollegen	Robert Koch Institute, Influenza and respiratory viruses FG17 & Bioinformatics MF1, Berlin, Germany	Dr. Konrad Bode et al
267971	Ghana/WACCBIP-GS49/2021	EPI_ISL_944646	Department of Biochemistry, Cell and Molecular Biology, West African Centre for Cell Biology of Infectious Pathogens (WACCBIP), University of Ghana	Department of Biochemistry, Cell and Molecular Biology, West African Centre for Cell Biology of Infectious Pathogens (WACCBIP), University of Ghana	Morang'a et al
267972	Ghana/WACCBIP-GS50/2021	EPI_ISL_944647	Department of Biochemistry, Cell and Molecular Biology, West African Centre for Cell Biology of Infectious Pathogens (WACCBIP), University of Ghana	Department of Biochemistry, Cell and Molecular Biology, West African Centre for Cell Biology of Infectious Pathogens (WACCBIP), University of Ghana	Morang'a et al
267985	Ghana/WACCBIP-GS70/2021	EPI_ISL_944648	Department of Biochemistry, Cell and Molecular Biology, West African Centre for Cell Biology of Infectious Pathogens (WACCBIP), University of Ghana	Department of Biochemistry, Cell and Molecular Biology, West African Centre for Cell Biology of Infectious Pathogens (WACCBIP), University of Ghana	Morang'a et al
267993	Ghana/WACCBIP-GS88/2021	EPI_ISL_944649	Department of Biochemistry, Cell and Molecular Biology, West African Centre for Cell Biology of Infectious Pathogens (WACCBIP), University of Ghana	Department of Biochemistry, Cell and Molecular Biology, West African Centre for Cell Biology of Infectious Pathogens (WACCBIP), University of Ghana	Morang'a et al
268012	Gibraltar/204421173/2020	EPI_ISL_613566	Microbiology, Department of Pathology, St. Bernard's Hospital, Gibraltar Health Authority	Respiratory Virus Unit, Microbiology Services Colindale, Public Health England	PHE Covid Sequencing Team et al
268014	Gibraltar/204421175/2020	EPI_ISL_613638	Microbiology, Department of Pathology, St. Bernard's Hospital, Gibraltar Health Authority	Respiratory Virus Unit, Microbiology Services Colindale, Public Health England	PHE Covid Sequencing Team et al
268015	Gibraltar/204421176/2020	EPI_ISL_613639	Microbiology, Department of Pathology, St. Bernard's Hospital, Gibraltar Health Authority	Respiratory Virus Unit, Microbiology Services Colindale, Public Health England	PHE Covid Sequencing Team et al
268016	Gibraltar/204421177/2020	EPI_ISL_613640	Microbiology, Department of Pathology, St. Bernard's Hospital, Gibraltar Health Authority	Respiratory Virus Unit, Microbiology Services Colindale, Public Health England	PHE Covid Sequencing Team et al
268017	Gibraltar/204421178/2020	EPI_ISL_613567	Microbiology, Department of Pathology, St. Bernard's Hospital, Gibraltar Health Authority	Respiratory Virus Unit, Microbiology Services Colindale, Public Health England	PHE Covid Sequencing Team et al
268018	Gibraltar/204421179/2020	EPI_ISL_613641	Microbiology, Department of Pathology, St. Bernard's Hospital, Gibraltar Health Authority	Respiratory Virus Unit, Microbiology Services Colindale, Public Health England	PHE Covid Sequencing Team et al
268019	Gibraltar/204421180/2020	EPI_ISL_613642	Microbiology, Department of Pathology, St. Bernard's Hospital, Gibraltar Health Authority	Respiratory Virus Unit, Microbiology Services Colindale, Public Health England	PHE Covid Sequencing Team et al
268021	Gibraltar/204421182/2020	EPI_ISL_613643	Microbiology, Department of Pathology, St. Bernard's Hospital, Gibraltar Health Authority	Respiratory Virus Unit, Microbiology Services Colindale, Public Health England	PHE Covid Sequencing Team et al
268023	Gibraltar/204421184/2020	EPI_ISL_613645	Microbiology, Department of Pathology, St. Bernard's Hospital, Gibraltar Health Authority	Respiratory Virus Unit, Microbiology Services Colindale, Public Health England	PHE Covid Sequencing Team et al
268024	Gibraltar/204421185/2020	EPI_ISL_613646	Microbiology, Department of Pathology, St. Bernard's Hospital, Gibraltar Health Authority	Respiratory Virus Unit, Microbiology Services Colindale, Public Health England	PHE Covid Sequencing Team et al
268025	Gibraltar/204421186/2020	EPI_ISL_613647	Microbiology, Department of Pathology, St. Bernard's Hospital, Gibraltar Health Authority	Respiratory Virus Unit, Microbiology Services Colindale, Public Health England	PHE Covid Sequencing Team et al
268026	Gibraltar/204421187/2020	EPI_ISL_613648	Microbiology, Department of Pathology, St. Bernard's Hospital, Gibraltar Health Authority	Respiratory Virus Unit, Microbiology Services Colindale, Public Health England	PHE Covid Sequencing Team et al
268027	Gibraltar/204421188/2020	EPI_ISL_613649	Microbiology, Department of Pathology, St. Bernard's Hospital, Gibraltar Health Authority	Respiratory Virus Unit, Microbiology Services Colindale, Public Health England	PHE Covid Sequencing Team et al
268028	Gibraltar/204421189/2020	EPI_ISL_613650	Microbiology, Department of Pathology, St. Bernard's Hospital, Gibraltar Health Authority	Respiratory Virus Unit, Microbiology Services Colindale, Public Health England	PHE Covid Sequencing Team et al
268029	Gibraltar/204421190/2020	EPI_ISL_613651	Microbiology, Department of Pathology, St. Bernard's Hospital, Gibraltar Health Authority	Respiratory Virus Unit, Microbiology Services Colindale, Public Health England	PHE Covid Sequencing Team et al
268030	Gibraltar/204421191/2020	EPI_ISL_613652	Microbiology, Department of Pathology, St. Bernard's Hospital, Gibraltar Health Authority	Respiratory Virus Unit, Microbiology Services Colindale, Public Health England	PHE Covid Sequencing Team et al
268032	Gibraltar/204421193/2020	EPI_ISL_613654	Microbiology, Department of Pathology, St. Bernard's Hospital, Gibraltar Health Authority	Respiratory Virus Unit, Microbiology Services Colindale, Public Health England	PHE Covid Sequencing Team et al
268033	Gibraltar/204421194/2020	EPI_ISL_613655	Microbiology, Department of Pathology, St. Bernard's Hospital, Gibraltar Health Authority	Respiratory Virus Unit, Microbiology Services Colindale, Public Health England	PHE Covid Sequencing Team et al
268034	Gibraltar/204421195/2020	EPI_ISL_613656	Microbiology, Department of Pathology, St. Bernard's Hospital, Gibraltar Health Authority	Respiratory Virus Unit, Microbiology Services Colindale, Public Health England	PHE Covid Sequencing Team et al
268035	Gibraltar/204421196/2020	EPI_ISL_613657	Microbiology, Department of Pathology, St. Bernard's Hospital, Gibraltar Health Authority	Respiratory Virus Unit, Microbiology Services Colindale, Public Health England	PHE Covid Sequencing Team et al
268036	Gibraltar/204421197/2020	EPI_ISL_613658	Microbiology, Department of Pathology, St. Bernard's Hospital, Gibraltar Health Authority	Respiratory Virus Unit, Microbiology Services Colindale, Public Health England	PHE Covid Sequencing Team et al
268037	Gibraltar/204421198/2020	EPI_ISL_613659	Microbiology, Department of Pathology, St. Bernard's Hospital, Gibraltar Health Authority	Respiratory Virus Unit, Microbiology Services Colindale, Public Health England	PHE Covid Sequencing Team et al
268038	Gibraltar/204421199/2020	EPI_ISL_613660	Microbiology, Department of Pathology, St. Bernard's Hospital, Gibraltar Health Authority	Respiratory Virus Unit, Microbiology Services Colindale, Public Health England	PHE Covid Sequencing Team et al
268039	Gibraltar/204421200/2020	EPI_ISL_613661	Microbiology, Department of Pathology, St. Bernard's Hospital, Gibraltar Health Authority	Respiratory Virus Unit, Microbiology Services Colindale, Public Health England	PHE Covid Sequencing Team et al
268040	Gibraltar/204421201/2020	EPI_ISL_613662	Microbiology, Department of Pathology, St. Bernard's Hospital, Gibraltar Health Authority	Respiratory Virus Unit, Microbiology Services Colindale, Public Health England	PHE Covid Sequencing Team et al
268041	Gibraltar/204421202/2020	EPI_ISL_613663	Microbiology, Department of Pathology, St. Bernard's Hospital, Gibraltar Health Authority	Respiratory Virus Unit, Microbiology Services Colindale, Public Health England	PHE Covid Sequencing Team et al
268042	Gibraltar/204421203/2020	EPI_ISL_613664	Microbiology, Department of Pathology, St. Bernard's Hospital, Gibraltar Health Authority	Respiratory Virus Unit, Microbiology Services Colindale, Public Health England	PHE Covid Sequencing Team et al
268043	Gibraltar/204421204/2020	EPI_ISL_613665	Microbiology, Department of Pathology, St. Bernard's Hospital, Gibraltar Health Authority	Respiratory Virus Unit, Microbiology Services Colindale, Public Health England	PHE Covid Sequencing Team et al
268044	Gibraltar/204421205/2020	EPI_ISL_613666	Microbiology, Department of Pathology, St. Bernard's Hospital, Gibraltar Health Authority	Respiratory Virus Unit, Microbiology Services Colindale, Public Health England	PHE Covid Sequencing Team et al
268045	Gibraltar/204421206/2020	EPI_ISL_613667	Microbiology, Department of Pathology, St. Bernard's Hospital, Gibraltar Health Authority	Respiratory Virus Unit, Microbiology Services Colindale, Public Health England	PHE Covid Sequencing Team et al
268046	Gibraltar/204421207/2020	EPI_ISL_613668	Microbiology, Department of Pathology, St. Bernard's Hospital, Gibraltar Health Authority	Respiratory Virus Unit, Microbiology Services Colindale, Public Health England	PHE Covid Sequencing Team et al
268047	Gibraltar/204421208/2020	EPI_ISL_613669	Microbiology, Department of Pathology, St. Bernard's Hospital, Gibraltar Health Authority	Respiratory Virus Unit, Microbiology Services Colindale, Public Health England	PHE Covid Sequencing Team et al
268048	Gibraltar/204421209/2020	EPI_ISL_613670	Microbiology, Department of Pathology, St. Bernard's Hospital, Gibraltar Health Authority	Respiratory Virus Unit, Microbiology Services Colindale, Public Health England	PHE Covid Sequencing Team et al
268049	Gibraltar/204421210/2020	EPI_ISL_613671	Microbiology, Department of Pathology, St. Bernard's Hospital, Gibraltar Health Authority	Respiratory Virus Unit, Microbiology Services Colindale, Public Health England	PHE Covid Sequencing Team et al
268050	Gibraltar/204421211/2020	EPI_ISL_613672	Microbiology, Department of Pathology, St. Bernard's Hospital, Gibraltar Health Authority	Respiratory Virus Unit, Microbiology Services Colindale, Public Health England	PHE Covid Sequencing Team et al
268051	Gibraltar/204421212/2020	EPI_ISL_613673	Microbiology, Department of Pathology, St. Bernard's Hospital, Gibraltar Health Authority	Respiratory Virus Unit, Microbiology Services Colindale, Public Health England	PHE Covid Sequencing Team et al
268052	Gibraltar/204421213/2020	EPI_ISL_613674	Microbiology, Department of Pathology, St. Bernard's Hospital, Gibraltar Health Authority	Respiratory Virus Unit, Microbiology Services Colindale, Public Health England	PHE Covid Sequencing Team et al
268053	Gibraltar/204421214/2020	EPI_ISL_613675	Microbiology, Department of Pathology, St. Bernard's Hospital, Gibraltar Health Authority	Respiratory Virus Unit, Microbiology Services Colindale, Public Health England	PHE Covid Sequencing Team et al
268054	Gibraltar/204421215/2020	EPI_ISL_613676	Microbiology, Department of Pathology, St. Bernard's Hospital, Gibraltar Health Authority	Respiratory Virus Unit, Microbiology Services Colindale, Public Health England	PHE Covid Sequencing Team et al
268055	Gibraltar/204421216/2020	EPI_ISL_613677	Microbiology, Department of Pathology, St. Bernard's Hospital, Gibraltar Health Authority	Respiratory Virus Unit, Microbiology Services Colindale, Public Health England	PHE Covid Sequencing Team et al
268056	Gibraltar/204421217/2020	EPI_ISL_613678	Microbiology, Department of Pathology, St. Bernard's Hospital, Gibraltar Health Authority	Respiratory Virus Unit, Microbiology Services Colindale, Public Health England	PHE Covid Sequencing Team et al
268057	Gibraltar/204421218/2020	EPI_ISL_613679	Microbiology, Department of Pathology, St. Bernard's Hospital, Gibraltar Health Authority	Respiratory Virus Unit, Microbiology Services Colindale, Public Health England	PHE Covid Sequencing Team et al
268058	Gibraltar/204421219/2020	EPI_ISL_613680	Microbiology, Department of Pathology, St. Bernard's Hospital, Gibraltar Health Authority	Respiratory Virus Unit, Microbiology Services Colindale, Public Health England	PHE Covid Sequencing Team et al
268059	Gibraltar/204421220/2020	EPI_ISL_613681	Microbiology, Department of Pathology, St. Bernard's Hospital, Gibraltar Health Authority	Respiratory Virus Unit, Microbiology Services Colindale, Public Health England	PHE Covid Sequencing Team et al
268060	Gibraltar/204421221/2020	EPI_ISL_613682	Microbiology, Department of Pathology, St. Bernard's Hospital, Gibraltar Health Authority	Respiratory Virus Unit, Microbiology Services Colindale, Public Health England	PHE Covid Sequencing Team et al
268064	Gibraltar/204421225/2020	EPI_ISL_613685	Microbiology, Department of Pathology, St. Bernard's Hospital, Gibraltar Health Authority	Respiratory Virus Unit, Microbiology Services Colindale, Public Health England	PHE Covid Sequencing Team et al
268065	Gibraltar/204421226/2020	EPI_ISL_613686	Microbiology, Department of Pathology, St. Bernard's Hospital, Gibraltar Health Authority	Respiratory Virus Unit, Microbiology Services Colindale, Public Health England	PHE Covid Sequencing Team et al
268067	Gibraltar/204421228/2020	EPI_ISL_613688	Microbiology, Department of Pathology, St. Bernard's Hospital, Gibraltar Health Authority	Respiratory Virus Unit, Microbiology Services Colindale, Public Health England	PHE Covid Sequencing Team et al
268068	Gibraltar/204421229/2020	EPI_ISL_613689	Microbiology, Department of Pathology, St. Bernard's Hospital, Gibraltar Health Authority	Respiratory Virus Unit, Microbiology Services Colindale, Public Health England	PHE Covid Sequencing Team et al
268070	Gibraltar/204421231/2020	EPI_ISL_613691	Microbiology, Department of Pathology, St. Bernard's Hospital, Gibraltar Health Authority	Respiratory Virus Unit, Microbiology Services Colindale, Public Health England	PHE Covid Sequencing Team et al
268071	Gibraltar/204421232/2020	EPI_ISL_613692	Microbiology, Department of Pathology, St. Bernard's Hospital, Gibraltar Health Authority	Respiratory Virus Unit, Microbiology Services Colindale, Public Health England	PHE Covid Sequencing Team et al
268072	Gibraltar/204421233/2020	EPI_ISL_613693	Microbiology, Department of Pathology, St. Bernard's Hospital, Gibraltar Health Authority	Respiratory Virus Unit, Microbiology Services Colindale, Public Health England	PHE Covid Sequencing Team et al
268073	Gibraltar/204421234/2020	EPI_ISL_613694	Microbiology, Department of Pathology, St. Bernard's Hospital, Gibraltar Health Authority	Respiratory Virus Unit, Microbiology Services Colindale, Public Health England	PHE Covid Sequencing Team et al
268074	Gibraltar/204421235/2020	EPI_ISL_613695	Microbiology, Department of Pathology, St. Bernard's Hospital, Gibraltar Health Authority	Respiratory Virus Unit, Microbiology Services Colindale, Public Health England	PHE Covid Sequencing Team et al
268076	Gibraltar/204421237/2020	EPI_ISL_613696	Microbiology, Department of Pathology, St. Bernard's Hospital, Gibraltar Health Authority	Respiratory Virus Unit, Microbiology Services Colindale, Public Health England	PHE Covid Sequencing Team et al
268077	Gibraltar/204421238/2020	EPI_ISL_613697	Microbiology, Department of Pathology, St. Bernard's Hospital, Gibraltar Health Authority	Respiratory Virus Unit, Microbiology Services Colindale, Public Health England	PHE Covid Sequencing Team et al
268079	Gibraltar/204421240/2020	EPI_ISL_613699	Microbiology, Department of Pathology, St. Bernard's Hospital, Gibraltar Health Authority	Respiratory Virus Unit, Microbiology Services Colindale, Public Health England	PHE Covid Sequencing Team et al
268080	Gibraltar/204421241/2020	EPI_ISL_613700	Microbiology, Department of Pathology, St. Bernard's Hospital, Gibraltar Health Authority	Respiratory Virus Unit, Microbiology Services Colindale, Public Health England	PHE Covid Sequencing Team et al
268081	Gibraltar/204421242/2020	EPI_ISL_613701	Microbiology, Department of Pathology, St. Bernard's Hospital, Gibraltar Health Authority	Respiratory Virus Unit, Microbiology Services Colindale, Public Health England	PHE Covid Sequencing Team et al
268082	Gibraltar/204421243/2020	EPI_ISL_613702	Microbiology, Department of Pathology, St. Bernard's Hospital, Gibraltar Health Authority	Respiratory Virus Unit, Microbiology Services Colindale, Public Health England	PHE Covid Sequencing Team et al
268083	Gibraltar/204421244/2020	EPI_ISL_613703	Microbiology, Department of Pathology, St. Bernard's Hospital, Gibraltar Health Authority	Respiratory Virus Unit, Microbiology Services Colindale, Public Health England	PHE Covid Sequencing Team et al
268084	Gibraltar/204421245/2020	EPI_ISL_613704	Microbiology, Department of Pathology, St. Bernard's Hospital, Gibraltar Health Authority	Respiratory Virus Unit, Microbiology Services Colindale, Public Health England	PHE Covid Sequencing Team et al
268086	Gibraltar/204421248/2020	EPI_ISL_613705	Microbiology, Department of Pathology, St. Bernard's Hospital, Gibraltar Health Authority	Respiratory Virus Unit, Microbiology Services Colindale, Public Health England	PHE Covid Sequencing Team et al
268088	Gibraltar/204462807/2020	EPI_ISL_614982	Microbiology, Department of Pathology, St. Bernard's Hospital, Gibraltar Health Authority	Respiratory Virus Unit, Microbiology Services Colindale, Public Health England	PHE Covid Sequencing Team et al
268090	Gibraltar/204462809/2020	EPI_ISL_614984	Microbiology, Department of Pathology, St. Bernard's Hospital, Gibraltar Health Authority	Respiratory Virus Unit, Microbiology Services Colindale, Public Health England	PHE Covid Sequencing Team et al
268091	Gibraltar/204462810/2020	EPI_ISL_614985	Microbiology, Department of Pathology, St. Bernard's Hospital, Gibraltar Health Authority	Respiratory Virus Unit, Microbiology Services Colindale, Public Health England	PHE Covid Sequencing Team et al
268092	Gibraltar/204462811/2020	EPI_ISL_614986	Microbiology, Department of Pathology, St. Bernard's Hospital, Gibraltar Health Authority	Respiratory Virus Unit, Microbiology Services Colindale, Public Health England	PHE Covid Sequencing Team et al
268094	Gibraltar/204462813/2020	EPI_ISL_614988	Microbiology, Department of Pathology, St. Bernard's Hospital, Gibraltar Health Authority	Respiratory Virus Unit, Microbiology Services Colindale, Public Health England	PHE Covid Sequencing Team et al
268096	Gibraltar/204462815/2020	EPI_ISL_614990	Microbiology, Department of Pathology, St. Bernard's Hospital, Gibraltar Health Authority	Respiratory Virus Unit, Microbiology Services Colindale, Public Health England	PHE Covid Sequencing Team et al
268097	Gibraltar/204462816/2020	EPI_ISL_614991	Microbiology, Department of Pathology, St. Bernard's Hospital, Gibraltar Health Authority	Respiratory Virus Unit, Microbiology Services Colindale, Public Health England	PHE Covid Sequencing Team et al
268098	Gibraltar/204462817/2020	EPI_ISL_614992	Microbiology, Department of Pathology, St. Bernard's Hospital, Gibraltar Health Authority	Respiratory Virus Unit, Microbiology Services Colindale, Public Health England	PHE Covid Sequencing Team et al
268099	Gibraltar/204462818/2020	EPI_ISL_614993	Microbiology, Department of Pathology, St. Bernard's Hospital, Gibraltar Health Authority	Respiratory Virus Unit, Microbiology Services Colindale, Public Health England	PHE Covid Sequencing Team et al
268100	Gibraltar/204462819/2020	EPI_ISL_614994	Microbiology, Department of Pathology, St. Bernard's Hospital, Gibraltar Health Authority	Respiratory Virus Unit, Microbiology Services Colindale, Public Health England	PHE Covid Sequencing Team et al
268104	Gibraltar/204462823/2020	EPI_ISL_614998	Microbiology, Department of Pathology, St. Bernard's Hospital, Gibraltar Health Authority	Respiratory Virus Unit, Microbiology Services Colindale, Public Health England	PHE Covid Sequencing Team et al
268105	Gibraltar/204462824/2020	EPI_ISL_614999	Microbiology, Department of Pathology, St. Bernard's Hospital, Gibraltar Health Authority	Respiratory Virus Unit, Microbiology Services Colindale, Public Health England	PHE Covid Sequencing Team et al
268106	Gibraltar/204462825/2020	EPI_ISL_615000	Microbiology, Department of Pathology, St. Bernard's Hospital, Gibraltar Health Authority	Respiratory Virus Unit, Microbiology Services Colindale, Public Health England	PHE Covid Sequencing Team et al
268107	Gibraltar/204462826/2020	EPI_ISL_615001	Microbiology, Department of Pathology, St. Bernard's Hospital, Gibraltar Health Authority	Respiratory Virus Unit, Microbiology Services Colindale, Public Health England	PHE Covid Sequencing Team et al
268108	Gibraltar/204462827/2020	EPI_ISL_615002	Microbiology, Department of Pathology, St. Bernard's Hospital, Gibraltar Health Authority	Respiratory Virus Unit, Microbiology Services Colindale, Public Health England	PHE Covid Sequencing Team et al
268109	Gibraltar/204462828/2020	EPI_ISL_615003	Microbiology, Department of Pathology, St. Bernard's Hospital, Gibraltar Health Authority	Respiratory Virus Unit, Microbiology Services Colindale, Public Health England	PHE Covid Sequencing Team et al
268111	Gibraltar/204462830/2020	EPI_ISL_615005	Microbiology, Department of Pathology, St. Bernard's Hospital, Gibraltar Health Authority	Respiratory Virus Unit, Microbiology Services Colindale, Public Health England	PHE Covid Sequencing Team et al
268112	Gibraltar/204462831/2020	EPI_ISL_615006	Microbiology, Department of Pathology, St. Bernard's Hospital, Gibraltar Health Authority	Respiratory Virus Unit, Microbiology Services Colindale, Public Health England	PHE Covid Sequencing Team et al
268113	Gibraltar/204462833/2020	EPI_ISL_615007	Microbiology, Department of Pathology, St. Bernard's Hospital, Gibraltar Health Authority	Respiratory Virus Unit, Microbiology Services Colindale, Public Health England	PHE Covid Sequencing Team et al
268114	Gibraltar/204462834/2020	EPI_ISL_615008	Microbiology, Department of Pathology, St. Bernard's Hospital, Gibraltar Health Authority	Respiratory Virus Unit, Microbiology Services Colindale, Public Health England	PHE Covid Sequencing Team et al
268115	Gibraltar/204462835/2020	EPI_ISL_615009	Microbiology, Department of Pathology, St. Bernard's Hospital, Gibraltar Health Authority	Respiratory Virus Unit, Microbiology Services Colindale, Public Health England	PHE Covid Sequencing Team et al
268119	Gibraltar/204462841/2020	EPI_ISL_615013	Microbiology, Department of Pathology, St. Bernard's Hospital, Gibraltar Health Authority	Respiratory Virus Unit, Microbiology Services Colindale, Public Health England	PHE Covid Sequencing Team et al
268120	Gibraltar/204462843/2020	EPI_ISL_615014	Microbiology, Department of Pathology, St. Bernard's Hospital, Gibraltar Health Authority	Respiratory Virus Unit, Microbiology Services Colindale, Public Health England	PHE Covid Sequencing Team et al
268121	Gibraltar/204462844/2020	EPI_ISL_615015	Microbiology, Department of Pathology, St. Bernard's Hospital, Gibraltar Health Authority	Respiratory Virus Unit, Microbiology Services Colindale, Public Health England	PHE Covid Sequencing Team et al
268124	Gibraltar/204462848/2020	EPI_ISL_615018	Microbiology, Department of Pathology, St. Bernard's Hospital, Gibraltar Health Authority	Respiratory Virus Unit, Microbiology Services Colindale, Public Health England	PHE Covid Sequencing Team et al
268125	Gibraltar/204462849/2020	EPI_ISL_615019	Microbiology, Department of Pathology, St. Bernard's Hospital, Gibraltar Health Authority	Respiratory Virus Unit, Microbiology Services Colindale, Public Health England	PHE Covid Sequencing Team et al
268126	Gibraltar/204462850/2020	EPI_ISL_615020	Microbiology, Department of Pathology, St. Bernard's Hospital, Gibraltar Health Authority	Respiratory Virus Unit, Microbiology Services Colindale, Public Health England	PHE Covid Sequencing Team et al
268127	Gibraltar/204462851/2020	EPI_ISL_615021	Microbiology, Department of Pathology, St. Bernard's Hospital, Gibraltar Health Authority	Respiratory Virus Unit, Microbiology Services Colindale, Public Health England	PHE Covid Sequencing Team et al
268130	Gibraltar/204462856/2020	EPI_ISL_615024	Microbiology, Department of Pathology, St. Bernard's Hospital, Gibraltar Health Authority	Respiratory Virus Unit, Microbiology Services Colindale, Public Health England	PHE Covid Sequencing Team et al
268132	Gibraltar/204462858/2020	EPI_ISL_615026	Microbiology, Department of Pathology, St. Bernard's Hospital, Gibraltar Health Authority	Respiratory Virus Unit, Microbiology Services Colindale, Public Health England	PHE Covid Sequencing Team et al
268133	Gibraltar/204462859/2020	EPI_ISL_615027	Microbiology, Department of Pathology, St. Bernard's Hospital, Gibraltar Health Authority	Respiratory Virus Unit, Microbiology Services Colindale, Public Health England	PHE Covid Sequencing Team et al
268135	Gibraltar/204462862/2020	EPI_ISL_615029	Microbiology, Department of Pathology, St. Bernard's Hospital, Gibraltar Health Authority	Respiratory Virus Unit, Microbiology Services Colindale, Public Health England	PHE Covid Sequencing Team et al
268136	Gibraltar/204462863/2020	EPI_ISL_615030	Microbiology, Department of Pathology, St. Bernard's Hospital, Gibraltar Health Authority	Respiratory Virus Unit, Microbiology Services Colindale, Public Health England	PHE Covid Sequencing Team et al
268137	Gibraltar/204462864/2020	EPI_ISL_615031	Microbiology, Department of Pathology, St. Bernard's Hospital, Gibraltar Health Authority	Respiratory Virus Unit, Microbiology Services Colindale, Public Health England	PHE Covid Sequencing Team et al
268138	Gibraltar/204462865/2020	EPI_ISL_615032	Microbiology, Department of Pathology, St. Bernard's Hospital, Gibraltar Health Authority	Respiratory Virus Unit, Microbiology Services Colindale, Public Health England	PHE Covid Sequencing Team et al
268139	Gibraltar/204462866/2020	EPI_ISL_615033	Microbiology, Department of Pathology, St. Bernard's Hospital, Gibraltar Health Authority	Respiratory Virus Unit, Microbiology Services Colindale, Public Health England	PHE Covid Sequencing Team et al
268140	Gibraltar/204462867/2020	EPI_ISL_615034	Microbiology, Department of Pathology, St. Bernard's Hospital, Gibraltar Health Authority	Respiratory Virus Unit, Microbiology Services Colindale, Public Health England	PHE Covid Sequencing Team et al
268141	Gibraltar/204462868/2020	EPI_ISL_615035	Microbiology, Department of Pathology, St. Bernard's Hospital, Gibraltar Health Authority	Respiratory Virus Unit, Microbiology Services Colindale, Public Health England	PHE Covid Sequencing Team et al
268143	Gibraltar/204462870/2020	EPI_ISL_615037	Microbiology, Department of Pathology, St. Bernard's Hospital, Gibraltar Health Authority	Respiratory Virus Unit, Microbiology Services Colindale, Public Health England	PHE Covid Sequencing Team et al
268144	Gibraltar/204462871/2020	EPI_ISL_615038	Microbiology, Department of Pathology, St. Bernard's Hospital, Gibraltar Health Authority	Respiratory Virus Unit, Microbiology Services Colindale, Public Health England	PHE Covid Sequencing Team et al
268145	Gibraltar/204462872/2020	EPI_ISL_615039	Microbiology, Department of Pathology, St. Bernard's Hospital, Gibraltar Health Authority	Respiratory Virus Unit, Microbiology Services Colindale, Public Health England	PHE Covid Sequencing Team et al
268147	Gibraltar/204462874/2020	EPI_ISL_615041	Microbiology, Department of Pathology, St. Bernard's Hospital, Gibraltar Health Authority	Respiratory Virus Unit, Microbiology Services Colindale, Public Health England	PHE Covid Sequencing Team et al
268148	Gibraltar/204462875/2020	EPI_ISL_615042	Microbiology, Department of Pathology, St. Bernard's Hospital, Gibraltar Health Authority	Respiratory Virus Unit, Microbiology Services Colindale, Public Health England	PHE Covid Sequencing Team et al
268149	Gibraltar/204462876/2020	EPI_ISL_615043	Microbiology, Department of Pathology, St. Bernard's Hospital, Gibraltar Health Authority	Respiratory Virus Unit, Microbiology Services Colindale, Public Health England	PHE Covid Sequencing Team et al
268151	Gibraltar/204462878/2020	EPI_ISL_615045	Microbiology, Department of Pathology, St. Bernard's Hospital, Gibraltar Health Authority	Respiratory Virus Unit, Microbiology Services Colindale, Public Health England	PHE Covid Sequencing Team et al
268152	Gibraltar/204462879/2020	EPI_ISL_615046	Microbiology, Department of Pathology, St. Bernard's Hospital, Gibraltar Health Authority	Respiratory Virus Unit, Microbiology Services Colindale, Public Health England	PHE Covid Sequencing Team et al
268153	Gibraltar/204462880/2020	EPI_ISL_615047	Microbiology, Department of Pathology, St. Bernard's Hospital, Gibraltar Health Authority	Respiratory Virus Unit, Microbiology Services Colindale, Public Health England	PHE Covid Sequencing Team et al
268154	Gibraltar/204462881/2020	EPI_ISL_615048	Microbiology, Department of Pathology, St. Bernard's Hospital, Gibraltar Health Authority	Respiratory Virus Unit, Microbiology Services Colindale, Public Health England	PHE Covid Sequencing Team et al
268155	Gibraltar/204462882/2020	EPI_ISL_615049	Microbiology, Department of Pathology, St. Bernard's Hospital, Gibraltar Health Authority	Respiratory Virus Unit, Microbiology Services Colindale, Public Health England	PHE Covid Sequencing Team et al
268158	Gibraltar/204462885/2020	EPI_ISL_615052	Microbiology, Department of Pathology, St. Bernard's Hospital, Gibraltar Health Authority	Respiratory Virus Unit, Microbiology Services Colindale, Public Health England	PHE Covid Sequencing Team et al
268159	Gibraltar/204462888/2020	EPI_ISL_615053	Microbiology, Department of Pathology, St. Bernard's Hospital, Gibraltar Health Authority	Respiratory Virus Unit, Microbiology Services Colindale, Public Health England	PHE Covid Sequencing Team et al
268161	Gibraltar/204462890/2020	EPI_ISL_615055	Microbiology, Department of Pathology, St. Bernard's Hospital, Gibraltar Health Authority	Respiratory Virus Unit, Microbiology Services Colindale, Public Health England	PHE Covid Sequencing Team et al
268162	Gibraltar/204462891/2020	EPI_ISL_615056	Microbiology, Department of Pathology, St. Bernard's Hospital, Gibraltar Health Authority	Respiratory Virus Unit, Microbiology Services Colindale, Public Health England	PHE Covid Sequencing Team et al
268163	Gibraltar/204462892/2020	EPI_ISL_615057	Microbiology, Department of Pathology, St. Bernard's Hospital, Gibraltar Health Authority	Respiratory Virus Unit, Microbiology Services Colindale, Public Health England	PHE Covid Sequencing Team et al
268164	Gibraltar/204462894/2020	EPI_ISL_615058	Microbiology, Department of Pathology, St. Bernard's Hospital, Gibraltar Health Authority	Respiratory Virus Unit, Microbiology Services Colindale, Public Health England	PHE Covid Sequencing Team et al
268167	Gibraltar/204462897/2020	EPI_ISL_615061	Microbiology, Department of Pathology, St. Bernard's Hospital, Gibraltar Health Authority	Respiratory Virus Unit, Microbiology Services Colindale, Public Health England	PHE Covid Sequencing Team et al
268168	Gibraltar/204462898/2020	EPI_ISL_615062	Microbiology, Department of Pathology, St. Bernard's Hospital, Gibraltar Health Authority	Respiratory Virus Unit, Microbiology Services Colindale, Public Health England	PHE Covid Sequencing Team et al
268169	Gibraltar/204462899/2020	EPI_ISL_632797	Microbiology, Department of Pathology, St. Bernard's Hospital, Gibraltar Health Authority	Respiratory Virus Unit, Microbiology Services Colindale, Public Health England	PHE Covid Sequencing Team et al
268170	Gibraltar/204462900/2020	EPI_ISL_632798	Microbiology, Department of Pathology, St. Bernard's Hospital, Gibraltar Health Authority	Respiratory Virus Unit, Microbiology Services Colindale, Public Health England	PHE Covid Sequencing Team et al
268171	Gibraltar/204462901/2020	EPI_ISL_632799	Microbiology, Department of Pathology, St. Bernard's Hospital, Gibraltar Health Authority	Respiratory Virus Unit, Microbiology Services Colindale, Public Health England	PHE Covid Sequencing Team et al
268172	Gibraltar/204462902/2020	EPI_ISL_632800	Microbiology, Department of Pathology, St. Bernard's Hospital, Gibraltar Health Authority	Respiratory Virus Unit, Microbiology Services Colindale, Public Health England	PHE Covid Sequencing Team et al
268173	Gibraltar/204462903/2020	EPI_ISL_632801	Microbiology, Department of Pathology, St. Bernard's Hospital, Gibraltar Health Authority	Respiratory Virus Unit, Microbiology Services Colindale, Public Health England	PHE Covid Sequencing Team et al
268174	Gibraltar/204462904/2020	EPI_ISL_632802	Microbiology, Department of Pathology, St. Bernard's Hospital, Gibraltar Health Authority	Respiratory Virus Unit, Microbiology Services Colindale, Public Health England	PHE Covid Sequencing Team et al
268175	Gibraltar/204462905/2020	EPI_ISL_632803	Microbiology, Department of Pathology, St. Bernard's Hospital, Gibraltar Health Authority	Respiratory Virus Unit, Microbiology Services Colindale, Public Health England	PHE Covid Sequencing Team et al
268176	Gibraltar/204462906/2020	EPI_ISL_632804	Microbiology, Department of Pathology, St. Bernard's Hospital, Gibraltar Health Authority	Respiratory Virus Unit, Microbiology Services Colindale, Public Health England	PHE Covid Sequencing Team et al
268177	Gibraltar/204462907/2020	EPI_ISL_632805	Microbiology, Department of Pathology, St. Bernard's Hospital, Gibraltar Health Authority	Respiratory Virus Unit, Microbiology Services Colindale, Public Health England	PHE Covid Sequencing Team et al
268178	Gibraltar/204462908/2020	EPI_ISL_632806	Microbiology, Department of Pathology, St. Bernard's Hospital, Gibraltar Health Authority	Respiratory Virus Unit, Microbiology Services Colindale, Public Health England	PHE Covid Sequencing Team et al
268179	Gibraltar/204462909/2020	EPI_ISL_632807	Microbiology, Department of Pathology, St. Bernard's Hospital, Gibraltar Health Authority	Respiratory Virus Unit, Microbiology Services Colindale, Public Health England	PHE Covid Sequencing Team et al
268181	Gibraltar/204462911/2020	EPI_ISL_632809	Microbiology, Department of Pathology, St. Bernard's Hospital, Gibraltar Health Authority	Respiratory Virus Unit, Microbiology Services Colindale, Public Health England	PHE Covid Sequencing Team et al
268182	Gibraltar/204462912/2020	EPI_ISL_632810	Microbiology, Department of Pathology, St. Bernard's Hospital, Gibraltar Health Authority	Respiratory Virus Unit, Microbiology Services Colindale, Public Health England	PHE Covid Sequencing Team et al
268183	Gibraltar/204462913/2020	EPI_ISL_632811	Microbiology, Department of Pathology, St. Bernard's Hospital, Gibraltar Health Authority	Respiratory Virus Unit, Microbiology Services Colindale, Public Health England	PHE Covid Sequencing Team et al
268184	Gibraltar/204462914/2020	EPI_ISL_632812	Microbiology, Department of Pathology, St. Bernard's Hospital, Gibraltar Health Authority	Respiratory Virus Unit, Microbiology Services Colindale, Public Health England	PHE Covid Sequencing Team et al
268185	Gibraltar/204462915/2020	EPI_ISL_632813	Microbiology, Department of Pathology, St. Bernard's Hospital, Gibraltar Health Authority	Respiratory Virus Unit, Microbiology Services Colindale, Public Health England	PHE Covid Sequencing Team et al
268187	Gibraltar/204462917/2020	EPI_ISL_632815	Microbiology, Department of Pathology, St. Bernard's Hospital, Gibraltar Health Authority	Respiratory Virus Unit, Microbiology Services Colindale, Public Health England	PHE Covid Sequencing Team et al
268188	Gibraltar/204462918/2020	EPI_ISL_632816	Microbiology, Department of Pathology, St. Bernard's Hospital, Gibraltar Health Authority	Respiratory Virus Unit, Microbiology Services Colindale, Public Health England	PHE Covid Sequencing Team et al
268190	Gibraltar/204462920/2020	EPI_ISL_632817	Microbiology, Department of Pathology, St. Bernard's Hospital, Gibraltar Health Authority	Respiratory Virus Unit, Microbiology Services Colindale, Public Health England	PHE Covid Sequencing Team et al
268191	Gibraltar/204462921/2020	EPI_ISL_632818	Microbiology, Department of Pathology, St. Bernard's Hospital, Gibraltar Health Authority	Respiratory Virus Unit, Microbiology Services Colindale, Public Health England	PHE Covid Sequencing Team et al
268192	Gibraltar/204462922/2020	EPI_ISL_632819	Microbiology, Department of Pathology, St. Bernard's Hospital, Gibraltar Health Authority	Respiratory Virus Unit, Microbiology Services Colindale, Public Health England	PHE Covid Sequencing Team et al
268193	Gibraltar/204462923/2020	EPI_ISL_632820	Microbiology, Department of Pathology, St. Bernard's Hospital, Gibraltar Health Authority	Respiratory Virus Unit, Microbiology Services Colindale, Public Health England	PHE Covid Sequencing Team et al
268194	Gibraltar/204462924/2020	EPI_ISL_632821	Microbiology, Department of Pathology, St. Bernard's Hospital, Gibraltar Health Authority	Respiratory Virus Unit, Microbiology Services Colindale, Public Health England	PHE Covid Sequencing Team et al
268195	Gibraltar/204462925/2020	EPI_ISL_632822	Microbiology, Department of Pathology, St. Bernard's Hospital, Gibraltar Health Authority	Respiratory Virus Unit, Microbiology Services Colindale, Public Health England	PHE Covid Sequencing Team et al
268924	HongKong/CM20000221/2020	EPI_ISL_733574	Temporary Specimen Collection Centre	Hong Kong Department of Health	Alan K.L. Tsang et al
268925	HongKong/CM20000368/2020	EPI_ISL_733576	Temporary Specimen Collection Centre	Hong Kong Department of Health	Alan K.L. Tsang et al
268926	HongKong/CM20000417/2020	EPI_ISL_733575	Temporary Specimen Collection Centre	Hong Kong Department of Health	Alan K.L. Tsang et al
268930	HongKong/CM20000444/2020	EPI_ISL_733572	Temporary Specimen Collection Centre	Hong Kong Department of Health	Alan K.L. Tsang et al
268933	HongKong/CM20000494/2020	EPI_ISL_759893	Temporary Specimen Collection Centre	Hong Kong Department of Health	Alan K.L. Tsang et al
269171	HongKong/HKU-200823-002/2020	EPI_ISL_516799	Department of Microbiology, The University of Hong Kong	Department of Microbiology, The University of Hong Kong	Kelvin K.W. To et al
269237	HongKong/VM20108924/2020	EPI_ISL_539821	Asiaworld Expo Command Post	Hong Kong Department of Health	Alan K.L. Tsang et al
269776	Iceland/3000/2020	EPI_ISL_826671	deCODE genetics	deCODE genetics	Daniel F Gudbjartsson et al
269777	Iceland/3001/2020	EPI_ISL_826672	deCODE genetics	deCODE genetics	Daniel F Gudbjartsson et al
269780	Iceland/3004/2020	EPI_ISL_826675	deCODE genetics	deCODE genetics	Daniel F Gudbjartsson et al
269781	Iceland/3005/2020	EPI_ISL_826676	deCODE genetics	deCODE genetics	Daniel F Gudbjartsson et al
269782	Iceland/3006/2020	EPI_ISL_826677	The National University Hospital of Iceland	deCODE genetics	Daniel F Gudbjartsson et al
269783	Iceland/3007/2020	EPI_ISL_826678	The National University Hospital of Iceland	deCODE genetics	Daniel F Gudbjartsson et al
269784	Iceland/3008/2020	EPI_ISL_826679	deCODE genetics	deCODE genetics	Daniel F Gudbjartsson et al
269785	Iceland/3009/2020	EPI_ISL_826680	deCODE genetics	deCODE genetics	Daniel F Gudbjartsson et al
269787	Iceland/3010/2020	EPI_ISL_826681	The National University Hospital of Iceland	deCODE genetics	Daniel F Gudbjartsson et al
269788	Iceland/3011/2020	EPI_ISL_826682	deCODE genetics	deCODE genetics	Daniel F Gudbjartsson et al
269789	Iceland/3012/2020	EPI_ISL_826683	The National University Hospital of Iceland	deCODE genetics	Daniel F Gudbjartsson et al
269791	Iceland/3014/2020	EPI_ISL_826685	deCODE genetics	deCODE genetics	Daniel F Gudbjartsson et al
269792	Iceland/3015/2020	EPI_ISL_826686	deCODE genetics	deCODE genetics	Daniel F Gudbjartsson et al
269793	Iceland/3016/2020	EPI_ISL_826687	deCODE genetics	deCODE genetics	Daniel F Gudbjartsson et al
269794	Iceland/3017/2020	EPI_ISL_826688	deCODE genetics	deCODE genetics	Daniel F Gudbjartsson et al
269795	Iceland/3018/2020	EPI_ISL_826689	deCODE genetics	deCODE genetics	Daniel F Gudbjartsson et al
269796	Iceland/3019/2020	EPI_ISL_826690	deCODE genetics	deCODE genetics	Daniel F Gudbjartsson et al
269798	Iceland/3020/2020	EPI_ISL_826691	deCODE genetics	deCODE genetics	Daniel F Gudbjartsson et al
269799	Iceland/3021/2020	EPI_ISL_826692	deCODE genetics	deCODE genetics	Daniel F Gudbjartsson et al
269801	Iceland/3023/2020	EPI_ISL_826694	deCODE genetics	deCODE genetics	Daniel F Gudbjartsson et al
269803	Iceland/3025/2020	EPI_ISL_826696	deCODE genetics	deCODE genetics	Daniel F Gudbjartsson et al
269806	Iceland/3028/2020	EPI_ISL_826699	deCODE genetics	deCODE genetics	Daniel F Gudbjartsson et al
269808	Iceland/3030/2020	EPI_ISL_826701	deCODE genetics	deCODE genetics	Daniel F Gudbjartsson et al
269810	Iceland/3032/2020	EPI_ISL_826703	deCODE genetics	deCODE genetics	Daniel F Gudbjartsson et al
269811	Iceland/3034/2020	EPI_ISL_826705	deCODE genetics	deCODE genetics	Daniel F Gudbjartsson et al
269812	Iceland/3035/2020	EPI_ISL_826706	deCODE genetics	deCODE genetics	Daniel F Gudbjartsson et al
269813	Iceland/3036/2020	EPI_ISL_826707	deCODE genetics	deCODE genetics	Daniel F Gudbjartsson et al
269814	Iceland/3037/2020	EPI_ISL_826708	deCODE genetics	deCODE genetics	Daniel F Gudbjartsson et al
269815	Iceland/3038/2020	EPI_ISL_826709	deCODE genetics	deCODE genetics	Daniel F Gudbjartsson et al
269816	Iceland/3039/2020	EPI_ISL_826710	deCODE genetics	deCODE genetics	Daniel F Gudbjartsson et al
269820	Iceland/3042/2020	EPI_ISL_826713	deCODE genetics	deCODE genetics	Daniel F Gudbjartsson et al
269821	Iceland/3043/2020	EPI_ISL_826714	deCODE genetics	deCODE genetics	Daniel F Gudbjartsson et al
269822	Iceland/3044/2020	EPI_ISL_826715	The National University Hospital of Iceland	deCODE genetics	Daniel F Gudbjartsson et al
269823	Iceland/3045/2020	EPI_ISL_826716	deCODE genetics	deCODE genetics	Daniel F Gudbjartsson et al
269824	Iceland/3047/2020	EPI_ISL_826718	deCODE genetics	deCODE genetics	Daniel F Gudbjartsson et al
269825	Iceland/3048/2020	EPI_ISL_826719	deCODE genetics	deCODE genetics	Daniel F Gudbjartsson et al
269826	Iceland/3049/2020	EPI_ISL_826720	deCODE genetics	deCODE genetics	Daniel F Gudbjartsson et al
269828	Iceland/3050/2020	EPI_ISL_826721	deCODE genetics	deCODE genetics	Daniel F Gudbjartsson et al
269829	Iceland/3051/2020	EPI_ISL_826722	deCODE genetics	deCODE genetics	Daniel F Gudbjartsson et al
269831	Iceland/3053/2020	EPI_ISL_826724	deCODE genetics	deCODE genetics	Daniel F Gudbjartsson et al
269832	Iceland/3054/2020	EPI_ISL_826725	deCODE genetics	deCODE genetics	Daniel F Gudbjartsson et al
269833	Iceland/3055/2021	EPI_ISL_826726	deCODE genetics	deCODE genetics	Daniel F Gudbjartsson et al
269834	Iceland/3056/2021	EPI_ISL_826727	deCODE genetics	deCODE genetics	Daniel F Gudbjartsson et al
269836	Iceland/3058/2021	EPI_ISL_826729	deCODE genetics	deCODE genetics	Daniel F Gudbjartsson et al
269841	Iceland/3062/2020	EPI_ISL_826733	deCODE genetics	deCODE genetics	Daniel F Gudbjartsson et al
269842	Iceland/3063/2020	EPI_ISL_826734	deCODE genetics	deCODE genetics	Daniel F Gudbjartsson et al
269843	Iceland/3064/2020	EPI_ISL_826735	deCODE genetics	deCODE genetics	Daniel F Gudbjartsson et al
269844	Iceland/3065/2020	EPI_ISL_826736	deCODE genetics	deCODE genetics	Daniel F Gudbjartsson et al
269845	Iceland/3066/2020	EPI_ISL_826737	deCODE genetics	deCODE genetics	Daniel F Gudbjartsson et al
269846	Iceland/3067/2020	EPI_ISL_826738	deCODE genetics	deCODE genetics	Daniel F Gudbjartsson et al
269847	Iceland/3068/2020	EPI_ISL_826739	deCODE genetics	deCODE genetics	Daniel F Gudbjartsson et al
269850	Iceland/3070/2020	EPI_ISL_826741	deCODE genetics	deCODE genetics	Daniel F Gudbjartsson et al
269853	Iceland/3074/2020	EPI_ISL_826745	deCODE genetics	deCODE genetics	Daniel F Gudbjartsson et al
269854	Iceland/3075/2020	EPI_ISL_826746	deCODE genetics	deCODE genetics	Daniel F Gudbjartsson et al
269855	Iceland/3077/2020	EPI_ISL_826748	deCODE genetics	deCODE genetics	Daniel F Gudbjartsson et al
269856	Iceland/3078/2020	EPI_ISL_826749	deCODE genetics	deCODE genetics	Daniel F Gudbjartsson et al
269857	Iceland/3079/2020	EPI_ISL_826750	deCODE genetics	deCODE genetics	Daniel F Gudbjartsson et al
269859	Iceland/3080/2020	EPI_ISL_826751	deCODE genetics	deCODE genetics	Daniel F Gudbjartsson et al
269861	Iceland/3082/2020	EPI_ISL_826753	deCODE genetics	deCODE genetics	Daniel F Gudbjartsson et al
269862	Iceland/3083/2020	EPI_ISL_826754	deCODE genetics	deCODE genetics	Daniel F Gudbjartsson et al
269863	Iceland/3084/2020	EPI_ISL_826755	deCODE genetics	deCODE genetics	Daniel F Gudbjartsson et al
269864	Iceland/3085/2020	EPI_ISL_826756	deCODE genetics	deCODE genetics	Daniel F Gudbjartsson et al
269865	Iceland/3086/2020	EPI_ISL_826757	deCODE genetics	deCODE genetics	Daniel F Gudbjartsson et al
269866	Iceland/3087/2020	EPI_ISL_826758	deCODE genetics	deCODE genetics	Daniel F Gudbjartsson et al
269867	Iceland/3088/2020	EPI_ISL_826759	deCODE genetics	deCODE genetics	Daniel F Gudbjartsson et al
269868	Iceland/3089/2020	EPI_ISL_826760	deCODE genetics	deCODE genetics	Daniel F Gudbjartsson et al
269871	Iceland/3091/2020	EPI_ISL_826762	deCODE genetics	deCODE genetics	Daniel F Gudbjartsson et al
269873	Iceland/3093/2020	EPI_ISL_826764	deCODE genetics	deCODE genetics	Daniel F Gudbjartsson et al
269877	Iceland/3097/2020	EPI_ISL_826768	deCODE genetics	deCODE genetics	Daniel F Gudbjartsson et al
269878	Iceland/3098/2020	EPI_ISL_826769	deCODE genetics	deCODE genetics	Daniel F Gudbjartsson et al
269883	Iceland/3101/2020	EPI_ISL_826772	deCODE genetics	deCODE genetics	Daniel F Gudbjartsson et al
269885	Iceland/3103/2020	EPI_ISL_826774	deCODE genetics	deCODE genetics	Daniel F Gudbjartsson et al
269886	Iceland/3104/2020	EPI_ISL_826775	deCODE genetics	deCODE genetics	Daniel F Gudbjartsson et al
269887	Iceland/3105/2020	EPI_ISL_826776	deCODE genetics	deCODE genetics	Daniel F Gudbjartsson et al
269888	Iceland/3106/2020	EPI_ISL_826777	deCODE genetics	deCODE genetics	Daniel F Gudbjartsson et al
269889	Iceland/3107/2020	EPI_ISL_826778	deCODE genetics	deCODE genetics	Daniel F Gudbjartsson et al
269890	Iceland/3108/2020	EPI_ISL_826779	deCODE genetics	deCODE genetics	Daniel F Gudbjartsson et al
269891	Iceland/3109/2020	EPI_ISL_826780	deCODE genetics	deCODE genetics	Daniel F Gudbjartsson et al
269893	Iceland/3110/2020	EPI_ISL_826781	deCODE genetics	deCODE genetics	Daniel F Gudbjartsson et al
269894	Iceland/3111/2020	EPI_ISL_826782	deCODE genetics	deCODE genetics	Daniel F Gudbjartsson et al
269895	Iceland/3112/2020	EPI_ISL_826783	deCODE genetics	deCODE genetics	Daniel F Gudbjartsson et al
269897	Iceland/3114/2020	EPI_ISL_826785	deCODE genetics	deCODE genetics	Daniel F Gudbjartsson et al
269898	Iceland/3115/2020	EPI_ISL_826786	deCODE genetics	deCODE genetics	Daniel F Gudbjartsson et al
269900	Iceland/3117/2020	EPI_ISL_826788	deCODE genetics	deCODE genetics	Daniel F Gudbjartsson et al
269901	Iceland/3118/2020	EPI_ISL_826789	deCODE genetics	deCODE genetics	Daniel F Gudbjartsson et al
269902	Iceland/3119/2020	EPI_ISL_826790	deCODE genetics	deCODE genetics	Daniel F Gudbjartsson et al
269904	Iceland/3120/2020	EPI_ISL_826791	deCODE genetics	deCODE genetics	Daniel F Gudbjartsson et al
269906	Iceland/3122/2020	EPI_ISL_826793	deCODE genetics	deCODE genetics	Daniel F Gudbjartsson et al
269907	Iceland/3123/2020	EPI_ISL_826794	deCODE genetics	deCODE genetics	Daniel F Gudbjartsson et al
269908	Iceland/3124/2020	EPI_ISL_826795	deCODE genetics	deCODE genetics	Daniel F Gudbjartsson et al
269911	Iceland/3127/2020	EPI_ISL_826799	deCODE genetics	deCODE genetics	Daniel F Gudbjartsson et al
269912	Iceland/3128/2020	EPI_ISL_826801	The National University Hospital of Iceland	deCODE genetics	Daniel F Gudbjartsson et al
269913	Iceland/3129/2020	EPI_ISL_826803	deCODE genetics	deCODE genetics	Daniel F Gudbjartsson et al
269915	Iceland/3130/2020	EPI_ISL_826806	deCODE genetics	deCODE genetics	Daniel F Gudbjartsson et al
269917	Iceland/3133/2020	EPI_ISL_826813	The National University Hospital of Iceland	deCODE genetics	Daniel F Gudbjartsson et al
269918	Iceland/3134/2020	EPI_ISL_826815	The National University Hospital of Iceland	deCODE genetics	Daniel F Gudbjartsson et al
269919	Iceland/3135/2020	EPI_ISL_826817	The National University Hospital of Iceland	deCODE genetics	Daniel F Gudbjartsson et al
269920	Iceland/3136/2020	EPI_ISL_826819	The National University Hospital of Iceland	deCODE genetics	Daniel F Gudbjartsson et al
269921	Iceland/3137/2020	EPI_ISL_826821	The National University Hospital of Iceland	deCODE genetics	Daniel F Gudbjartsson et al
269922	Iceland/3138/2020	EPI_ISL_826824	The National University Hospital of Iceland	deCODE genetics	Daniel F Gudbjartsson et al
269923	Iceland/3139/2020	EPI_ISL_826826	The National University Hospital of Iceland	deCODE genetics	Daniel F Gudbjartsson et al
269925	Iceland/3140/2020	EPI_ISL_826828	The National University Hospital of Iceland	deCODE genetics	Daniel F Gudbjartsson et al
269926	Iceland/3141/2020	EPI_ISL_826831	deCODE genetics	deCODE genetics	Daniel F Gudbjartsson et al
269927	Iceland/3142/2020	EPI_ISL_826833	deCODE genetics	deCODE genetics	Daniel F Gudbjartsson et al
269928	Iceland/3143/2020	EPI_ISL_826835	deCODE genetics	deCODE genetics	Daniel F Gudbjartsson et al
269929	Iceland/3144/2020	EPI_ISL_826837	deCODE genetics	deCODE genetics	Daniel F Gudbjartsson et al
269930	Iceland/3145/2020	EPI_ISL_826838	deCODE genetics	deCODE genetics	Daniel F Gudbjartsson et al
269931	Iceland/3146/2020	EPI_ISL_826839	deCODE genetics	deCODE genetics	Daniel F Gudbjartsson et al
269932	Iceland/3147/2020	EPI_ISL_826840	deCODE genetics	deCODE genetics	Daniel F Gudbjartsson et al
269933	Iceland/3148/2020	EPI_ISL_826841	deCODE genetics	deCODE genetics	Daniel F Gudbjartsson et al
269935	Iceland/3150/2020	EPI_ISL_826843	deCODE genetics	deCODE genetics	Daniel F Gudbjartsson et al
269936	Iceland/3151/2020	EPI_ISL_826844	deCODE genetics	deCODE genetics	Daniel F Gudbjartsson et al
269938	Iceland/3153/2020	EPI_ISL_826846	deCODE genetics	deCODE genetics	Daniel F Gudbjartsson et al
269939	Iceland/3154/2020	EPI_ISL_826847	deCODE genetics	deCODE genetics	Daniel F Gudbjartsson et al
269940	Iceland/3155/2020	EPI_ISL_826848	deCODE genetics	deCODE genetics	Daniel F Gudbjartsson et al
269941	Iceland/3156/2020	EPI_ISL_826849	deCODE genetics	deCODE genetics	Daniel F Gudbjartsson et al
269942	Iceland/3157/2020	EPI_ISL_826850	deCODE genetics	deCODE genetics	Daniel F Gudbjartsson et al
269943	Iceland/3158/2020	EPI_ISL_826851	deCODE genetics	deCODE genetics	Daniel F Gudbjartsson et al
269944	Iceland/3159/2020	EPI_ISL_826852	deCODE genetics	deCODE genetics	Daniel F Gudbjartsson et al
269953	Iceland/3167/2020	EPI_ISL_826860	deCODE genetics	deCODE genetics	Daniel F Gudbjartsson et al
269954	Iceland/3169/2020	EPI_ISL_826862	The National University Hospital of Iceland	deCODE genetics	Daniel F Gudbjartsson et al
269956	Iceland/3170/2020	EPI_ISL_826863	deCODE genetics	deCODE genetics	Daniel F Gudbjartsson et al
269957	Iceland/3171/2020	EPI_ISL_826864	deCODE genetics	deCODE genetics	Daniel F Gudbjartsson et al
269958	Iceland/3172/2020	EPI_ISL_826865	deCODE genetics	deCODE genetics	Daniel F Gudbjartsson et al
269959	Iceland/3173/2020	EPI_ISL_826866	deCODE genetics	deCODE genetics	Daniel F Gudbjartsson et al
269960	Iceland/3174/2020	EPI_ISL_826867	deCODE genetics	deCODE genetics	Daniel F Gudbjartsson et al
269961	Iceland/3175/2020	EPI_ISL_826868	deCODE genetics	deCODE genetics	Daniel F Gudbjartsson et al
269962	Iceland/3176/2020	EPI_ISL_826869	deCODE genetics	deCODE genetics	Daniel F Gudbjartsson et al
269963	Iceland/3177/2020	EPI_ISL_826870	deCODE genetics	deCODE genetics	Daniel F Gudbjartsson et al
269965	Iceland/3179/2020	EPI_ISL_826872	deCODE genetics	deCODE genetics	Daniel F Gudbjartsson et al
269967	Iceland/3180/2020	EPI_ISL_826873	deCODE genetics	deCODE genetics	Daniel F Gudbjartsson et al
269968	Iceland/3181/2020	EPI_ISL_826874	deCODE genetics	deCODE genetics	Daniel F Gudbjartsson et al
269969	Iceland/3182/2020	EPI_ISL_826875	deCODE genetics	deCODE genetics	Daniel F Gudbjartsson et al
269970	Iceland/3183/2020	EPI_ISL_826876	deCODE genetics	deCODE genetics	Daniel F Gudbjartsson et al
269971	Iceland/3184/2020	EPI_ISL_826877	deCODE genetics	deCODE genetics	Daniel F Gudbjartsson et al
269972	Iceland/3185/2020	EPI_ISL_826878	deCODE genetics	deCODE genetics	Daniel F Gudbjartsson et al
269973	Iceland/3186/2020	EPI_ISL_826879	deCODE genetics	deCODE genetics	Daniel F Gudbjartsson et al
269974	Iceland/3188/2020	EPI_ISL_826881	deCODE genetics	deCODE genetics	Daniel F Gudbjartsson et al
269977	Iceland/3190/2020	EPI_ISL_826883	deCODE genetics	deCODE genetics	Daniel F Gudbjartsson et al
269980	Iceland/3193/2020	EPI_ISL_826886	deCODE genetics	deCODE genetics	Daniel F Gudbjartsson et al
269982	Iceland/3195/2020	EPI_ISL_826888	deCODE genetics	deCODE genetics	Daniel F Gudbjartsson et al
269985	Iceland/3199/2020	EPI_ISL_826891	deCODE genetics	deCODE genetics	Daniel F Gudbjartsson et al
269988	Iceland/3200/2020	EPI_ISL_826892	deCODE genetics	deCODE genetics	Daniel F Gudbjartsson et al
269989	Iceland/3201/2020	EPI_ISL_826893	The National University Hospital of Iceland	deCODE genetics	Daniel F Gudbjartsson et al
269990	Iceland/3203/2020	EPI_ISL_826895	deCODE genetics	deCODE genetics	Daniel F Gudbjartsson et al
269992	Iceland/3205/2020	EPI_ISL_826897	The National University Hospital of Iceland	deCODE genetics	Daniel F Gudbjartsson et al
269994	Iceland/3207/2020	EPI_ISL_826899	deCODE genetics	deCODE genetics	Daniel F Gudbjartsson et al
269995	Iceland/3208/2020	EPI_ISL_826900	deCODE genetics	deCODE genetics	Daniel F Gudbjartsson et al
269996	Iceland/3209/2020	EPI_ISL_826901	deCODE genetics	deCODE genetics	Daniel F Gudbjartsson et al
269999	Iceland/3211/2020	EPI_ISL_826903	deCODE genetics	deCODE genetics	Daniel F Gudbjartsson et al
270000	Iceland/3212/2020	EPI_ISL_826904	deCODE genetics	deCODE genetics	Daniel F Gudbjartsson et al
270001	Iceland/3213/2020	EPI_ISL_826905	deCODE genetics	deCODE genetics	Daniel F Gudbjartsson et al
270002	Iceland/3214/2020	EPI_ISL_826906	deCODE genetics	deCODE genetics	Daniel F Gudbjartsson et al
270003	Iceland/3215/2020	EPI_ISL_826907	deCODE genetics	deCODE genetics	Daniel F Gudbjartsson et al
270004	Iceland/3216/2020	EPI_ISL_826908	deCODE genetics	deCODE genetics	Daniel F Gudbjartsson et al
270005	Iceland/3217/2020	EPI_ISL_826909	deCODE genetics	deCODE genetics	Daniel F Gudbjartsson et al
270006	Iceland/3218/2020	EPI_ISL_826910	deCODE genetics	deCODE genetics	Daniel F Gudbjartsson et al
270007	Iceland/3219/2020	EPI_ISL_826911	deCODE genetics	deCODE genetics	Daniel F Gudbjartsson et al
270009	Iceland/3220/2020	EPI_ISL_826912	deCODE genetics	deCODE genetics	Daniel F Gudbjartsson et al
270010	Iceland/3221/2020	EPI_ISL_826913	deCODE genetics	deCODE genetics	Daniel F Gudbjartsson et al
270011	Iceland/3222/2020	EPI_ISL_826914	deCODE genetics	deCODE genetics	Daniel F Gudbjartsson et al
270013	Iceland/3225/2020	EPI_ISL_826917	deCODE genetics	deCODE genetics	Daniel F Gudbjartsson et al
270016	Iceland/3229/2020	EPI_ISL_826921	deCODE genetics	deCODE genetics	Daniel F Gudbjartsson et al
270018	Iceland/3230/2020	EPI_ISL_826922	deCODE genetics	deCODE genetics	Daniel F Gudbjartsson et al
270024	Iceland/3237/2020	EPI_ISL_826929	deCODE genetics	deCODE genetics	Daniel F Gudbjartsson et al
270027	Iceland/3240/2020	EPI_ISL_826932	deCODE genetics	deCODE genetics	Daniel F Gudbjartsson et al
270030	Iceland/3243/2020	EPI_ISL_826935	deCODE genetics	deCODE genetics	Daniel F Gudbjartsson et al
270031	Iceland/3244/2020	EPI_ISL_826936	deCODE genetics	deCODE genetics	Daniel F Gudbjartsson et al
270033	Iceland/3246/2020	EPI_ISL_826938	deCODE genetics	deCODE genetics	Daniel F Gudbjartsson et al
270034	Iceland/3247/2020	EPI_ISL_826939	deCODE genetics	deCODE genetics	Daniel F Gudbjartsson et al
270035	Iceland/3248/2020	EPI_ISL_826940	deCODE genetics	deCODE genetics	Daniel F Gudbjartsson et al
270036	Iceland/3249/2020	EPI_ISL_826941	deCODE genetics	deCODE genetics	Daniel F Gudbjartsson et al
270039	Iceland/3251/2020	EPI_ISL_826943	deCODE genetics	deCODE genetics	Daniel F Gudbjartsson et al
270040	Iceland/3252/2020	EPI_ISL_826944	deCODE genetics	deCODE genetics	Daniel F Gudbjartsson et al
270041	Iceland/3253/2020	EPI_ISL_826945	deCODE genetics	deCODE genetics	Daniel F Gudbjartsson et al
270042	Iceland/3254/2020	EPI_ISL_826946	deCODE genetics	deCODE genetics	Daniel F Gudbjartsson et al
270043	Iceland/3255/2020	EPI_ISL_826947	deCODE genetics	deCODE genetics	Daniel F Gudbjartsson et al
270044	Iceland/3256/2020	EPI_ISL_826948	deCODE genetics	deCODE genetics	Daniel F Gudbjartsson et al
270045	Iceland/3258/2020	EPI_ISL_826950	deCODE genetics	deCODE genetics	Daniel F Gudbjartsson et al
270046	Iceland/3259/2020	EPI_ISL_826951	deCODE genetics	deCODE genetics	Daniel F Gudbjartsson et al
270050	Iceland/3262/2020	EPI_ISL_826954	deCODE genetics	deCODE genetics	Daniel F Gudbjartsson et al
270051	Iceland/3263/2020	EPI_ISL_826955	The National University Hospital of Iceland	deCODE genetics	Daniel F Gudbjartsson et al
270052	Iceland/3264/2020	EPI_ISL_826956	deCODE genetics	deCODE genetics	Daniel F Gudbjartsson et al
270056	Iceland/3268/2020	EPI_ISL_826960	deCODE genetics	deCODE genetics	Daniel F Gudbjartsson et al
270057	Iceland/3269/2020	EPI_ISL_826961	deCODE genetics	deCODE genetics	Daniel F Gudbjartsson et al
270059	Iceland/3270/2020	EPI_ISL_826962	deCODE genetics	deCODE genetics	Daniel F Gudbjartsson et al
270060	Iceland/3271/2020	EPI_ISL_826963	deCODE genetics	deCODE genetics	Daniel F Gudbjartsson et al
270061	Iceland/3272/2020	EPI_ISL_826964	deCODE genetics	deCODE genetics	Daniel F Gudbjartsson et al
270062	Iceland/3273/2020	EPI_ISL_826965	deCODE genetics	deCODE genetics	Daniel F Gudbjartsson et al
270063	Iceland/3274/2020	EPI_ISL_826966	deCODE genetics	deCODE genetics	Daniel F Gudbjartsson et al
270064	Iceland/3275/2020	EPI_ISL_826967	deCODE genetics	deCODE genetics	Daniel F Gudbjartsson et al
270065	Iceland/3276/2020	EPI_ISL_826968	deCODE genetics	deCODE genetics	Daniel F Gudbjartsson et al
270067	Iceland/3278/2020	EPI_ISL_826970	The National University Hospital of Iceland	deCODE genetics	Daniel F Gudbjartsson et al
270069	Iceland/3280/2020	EPI_ISL_826972	The National University Hospital of Iceland	deCODE genetics	Daniel F Gudbjartsson et al
270070	Iceland/3281/2020	EPI_ISL_826973	The National University Hospital of Iceland	deCODE genetics	Daniel F Gudbjartsson et al
270071	Iceland/3282/2020	EPI_ISL_826974	The National University Hospital of Iceland	deCODE genetics	Daniel F Gudbjartsson et al
270072	Iceland/3283/2020	EPI_ISL_826975	deCODE genetics	deCODE genetics	Daniel F Gudbjartsson et al
270073	Iceland/3284/2020	EPI_ISL_826976	deCODE genetics	deCODE genetics	Daniel F Gudbjartsson et al
270075	Iceland/3286/2020	EPI_ISL_826978	deCODE genetics	deCODE genetics	Daniel F Gudbjartsson et al
270077	Iceland/3288/2020	EPI_ISL_826980	The National University Hospital of Iceland	deCODE genetics	Daniel F Gudbjartsson et al
270078	Iceland/3289/2020	EPI_ISL_826981	The National University Hospital of Iceland	deCODE genetics	Daniel F Gudbjartsson et al
270080	Iceland/3290/2020	EPI_ISL_826982	deCODE genetics	deCODE genetics	Daniel F Gudbjartsson et al
270081	Iceland/3291/2020	EPI_ISL_826983	deCODE genetics	deCODE genetics	Daniel F Gudbjartsson et al
270082	Iceland/3292/2020	EPI_ISL_826984	deCODE genetics	deCODE genetics	Daniel F Gudbjartsson et al
270083	Iceland/3293/2020	EPI_ISL_826985	deCODE genetics	deCODE genetics	Daniel F Gudbjartsson et al
270086	Iceland/3296/2020	EPI_ISL_826988	deCODE genetics	deCODE genetics	Daniel F Gudbjartsson et al
270087	Iceland/3297/2020	EPI_ISL_826989	deCODE genetics	deCODE genetics	Daniel F Gudbjartsson et al
270092	Iceland/3300/2020	EPI_ISL_826992	deCODE genetics	deCODE genetics	Daniel F Gudbjartsson et al
270093	Iceland/3301/2020	EPI_ISL_826993	deCODE genetics	deCODE genetics	Daniel F Gudbjartsson et al
270094	Iceland/3302/2020	EPI_ISL_826994	The National University Hospital of Iceland	deCODE genetics	Daniel F Gudbjartsson et al
270095	Iceland/3303/2020	EPI_ISL_826995	deCODE genetics	deCODE genetics	Daniel F Gudbjartsson et al
270096	Iceland/3304/2020	EPI_ISL_826996	deCODE genetics	deCODE genetics	Daniel F Gudbjartsson et al
270097	Iceland/3306/2020	EPI_ISL_826998	deCODE genetics	deCODE genetics	Daniel F Gudbjartsson et al
270098	Iceland/3307/2020	EPI_ISL_826999	The National University Hospital of Iceland	deCODE genetics	Daniel F Gudbjartsson et al
270101	Iceland/3310/2020	EPI_ISL_827002	deCODE genetics	deCODE genetics	Daniel F Gudbjartsson et al
270102	Iceland/3311/2020	EPI_ISL_827003	deCODE genetics	deCODE genetics	Daniel F Gudbjartsson et al
270103	Iceland/3312/2020	EPI_ISL_827004	deCODE genetics	deCODE genetics	Daniel F Gudbjartsson et al
270104	Iceland/3313/2020	EPI_ISL_827005	deCODE genetics	deCODE genetics	Daniel F Gudbjartsson et al
270106	Iceland/3315/2020	EPI_ISL_827007	deCODE genetics	deCODE genetics	Daniel F Gudbjartsson et al
270107	Iceland/3316/2020	EPI_ISL_827008	deCODE genetics	deCODE genetics	Daniel F Gudbjartsson et al
270109	Iceland/3318/2020	EPI_ISL_827010	deCODE genetics	deCODE genetics	Daniel F Gudbjartsson et al
270112	Iceland/3320/2020	EPI_ISL_827012	The National University Hospital of Iceland	deCODE genetics	Daniel F Gudbjartsson et al
270113	Iceland/3321/2020	EPI_ISL_827013	deCODE genetics	deCODE genetics	Daniel F Gudbjartsson et al
270115	Iceland/3323/2020	EPI_ISL_827015	deCODE genetics	deCODE genetics	Daniel F Gudbjartsson et al
270116	Iceland/3324/2020	EPI_ISL_827016	The National University Hospital of Iceland	deCODE genetics	Daniel F Gudbjartsson et al
270117	Iceland/3325/2020	EPI_ISL_827017	The National University Hospital of Iceland	deCODE genetics	Daniel F Gudbjartsson et al
270118	Iceland/3326/2020	EPI_ISL_827018	deCODE genetics	deCODE genetics	Daniel F Gudbjartsson et al
270119	Iceland/3327/2020	EPI_ISL_827019	deCODE genetics	deCODE genetics	Daniel F Gudbjartsson et al
270120	Iceland/3328/2020	EPI_ISL_827020	deCODE genetics	deCODE genetics	Daniel F Gudbjartsson et al
270121	Iceland/3329/2020	EPI_ISL_827021	deCODE genetics	deCODE genetics	Daniel F Gudbjartsson et al
270125	Iceland/3332/2020	EPI_ISL_827024	deCODE genetics	deCODE genetics	Daniel F Gudbjartsson et al
270126	Iceland/3333/2020	EPI_ISL_827025	deCODE genetics	deCODE genetics	Daniel F Gudbjartsson et al
270127	Iceland/3334/2020	EPI_ISL_827026	deCODE genetics	deCODE genetics	Daniel F Gudbjartsson et al
270128	Iceland/3335/2020	EPI_ISL_827027	The National University Hospital of Iceland	deCODE genetics	Daniel F Gudbjartsson et al
270129	Iceland/3336/2020	EPI_ISL_827028	deCODE genetics	deCODE genetics	Daniel F Gudbjartsson et al
270130	Iceland/3337/2020	EPI_ISL_827029	deCODE genetics	deCODE genetics	Daniel F Gudbjartsson et al
270131	Iceland/3338/2020	EPI_ISL_827030	deCODE genetics	deCODE genetics	Daniel F Gudbjartsson et al
270132	Iceland/3339/2021	EPI_ISL_827031	deCODE genetics	deCODE genetics	Daniel F Gudbjartsson et al
270134	Iceland/3340/2020	EPI_ISL_827032	The National University Hospital of Iceland	deCODE genetics	Daniel F Gudbjartsson et al
270135	Iceland/3341/2020	EPI_ISL_827033	The National University Hospital of Iceland	deCODE genetics	Daniel F Gudbjartsson et al
270136	Iceland/3342/2020	EPI_ISL_827034	deCODE genetics	deCODE genetics	Daniel F Gudbjartsson et al
270137	Iceland/3343/2020	EPI_ISL_827035	The National University Hospital of Iceland	deCODE genetics	Daniel F Gudbjartsson et al
270138	Iceland/3344/2020	EPI_ISL_827036	The National University Hospital of Iceland	deCODE genetics	Daniel F Gudbjartsson et al
270139	Iceland/3345/2020	EPI_ISL_827037	The National University Hospital of Iceland	deCODE genetics	Daniel F Gudbjartsson et al
270140	Iceland/3346/2021	EPI_ISL_827038	deCODE genetics	deCODE genetics	Daniel F Gudbjartsson et al
270141	Iceland/3347/2020	EPI_ISL_827039	deCODE genetics	deCODE genetics	Daniel F Gudbjartsson et al
270142	Iceland/3348/2020	EPI_ISL_827040	The National University Hospital of Iceland	deCODE genetics	Daniel F Gudbjartsson et al
270143	Iceland/3349/2021	EPI_ISL_827041	deCODE genetics	deCODE genetics	Daniel F Gudbjartsson et al
270145	Iceland/3350/2021	EPI_ISL_827044	deCODE genetics	deCODE genetics	Daniel F Gudbjartsson et al
270147	Iceland/3352/2020	EPI_ISL_827046	deCODE genetics	deCODE genetics	Daniel F Gudbjartsson et al
270148	Iceland/3353/2020	EPI_ISL_827047	deCODE genetics	deCODE genetics	Daniel F Gudbjartsson et al
270149	Iceland/3354/2020	EPI_ISL_827048	The National University Hospital of Iceland	deCODE genetics	Daniel F Gudbjartsson et al
270150	Iceland/3355/2020	EPI_ISL_827049	deCODE genetics	deCODE genetics	Daniel F Gudbjartsson et al
270153	Iceland/3358/2020	EPI_ISL_827052	deCODE genetics	deCODE genetics	Daniel F Gudbjartsson et al
270154	Iceland/3359/2020	EPI_ISL_827053	deCODE genetics	deCODE genetics	Daniel F Gudbjartsson et al
270156	Iceland/3360/2020	EPI_ISL_827054	deCODE genetics	deCODE genetics	Daniel F Gudbjartsson et al
270157	Iceland/3361/2020	EPI_ISL_827055	deCODE genetics	deCODE genetics	Daniel F Gudbjartsson et al
270158	Iceland/3362/2020	EPI_ISL_827056	deCODE genetics	deCODE genetics	Daniel F Gudbjartsson et al
270159	Iceland/3363/2020	EPI_ISL_827057	deCODE genetics	deCODE genetics	Daniel F Gudbjartsson et al
270160	Iceland/3364/2020	EPI_ISL_827058	deCODE genetics	deCODE genetics	Daniel F Gudbjartsson et al
270161	Iceland/3365/2020	EPI_ISL_827059	deCODE genetics	deCODE genetics	Daniel F Gudbjartsson et al
270165	Iceland/3369/2020	EPI_ISL_827063	The National University Hospital of Iceland	deCODE genetics	Daniel F Gudbjartsson et al
270168	Iceland/3371/2020	EPI_ISL_827065	deCODE genetics	deCODE genetics	Daniel F Gudbjartsson et al
270169	Iceland/3372/2020	EPI_ISL_827066	The National University Hospital of Iceland	deCODE genetics	Daniel F Gudbjartsson et al
270170	Iceland/3373/2020	EPI_ISL_827067	The National University Hospital of Iceland	deCODE genetics	Daniel F Gudbjartsson et al
270172	Iceland/3375/2020	EPI_ISL_827069	The National University Hospital of Iceland	deCODE genetics	Daniel F Gudbjartsson et al
270173	Iceland/3376/2020	EPI_ISL_827070	The National University Hospital of Iceland	deCODE genetics	Daniel F Gudbjartsson et al
270174	Iceland/3377/2020	EPI_ISL_827071	The National University Hospital of Iceland	deCODE genetics	Daniel F Gudbjartsson et al
270175	Iceland/3378/2020	EPI_ISL_827072	deCODE genetics	deCODE genetics	Daniel F Gudbjartsson et al
270178	Iceland/3380/2020	EPI_ISL_827074	The National University Hospital of Iceland	deCODE genetics	Daniel F Gudbjartsson et al
270180	Iceland/3382/2020	EPI_ISL_827076	The National University Hospital of Iceland	deCODE genetics	Daniel F Gudbjartsson et al
270181	Iceland/3383/2020	EPI_ISL_827077	The National University Hospital of Iceland	deCODE genetics	Daniel F Gudbjartsson et al
270182	Iceland/3384/2020	EPI_ISL_827078	deCODE genetics	deCODE genetics	Daniel F Gudbjartsson et al
270183	Iceland/3385/2020	EPI_ISL_827079	The National University Hospital of Iceland	deCODE genetics	Daniel F Gudbjartsson et al
270185	Iceland/3387/2020	EPI_ISL_827081	The National University Hospital of Iceland	deCODE genetics	Daniel F Gudbjartsson et al
270187	Iceland/3389/2020	EPI_ISL_827083	The National University Hospital of Iceland	deCODE genetics	Daniel F Gudbjartsson et al
270189	Iceland/3390/2020	EPI_ISL_827084	The National University Hospital of Iceland	deCODE genetics	Daniel F Gudbjartsson et al
270190	Iceland/3391/2020	EPI_ISL_827085	The National University Hospital of Iceland	deCODE genetics	Daniel F Gudbjartsson et al
270192	Iceland/3393/2020	EPI_ISL_827087	The National University Hospital of Iceland	deCODE genetics	Daniel F Gudbjartsson et al
270194	Iceland/3395/2020	EPI_ISL_827089	deCODE genetics	deCODE genetics	Daniel F Gudbjartsson et al
270195	Iceland/3396/2020	EPI_ISL_827090	The National University Hospital of Iceland	deCODE genetics	Daniel F Gudbjartsson et al
270196	Iceland/3397/2020	EPI_ISL_827091	deCODE genetics	deCODE genetics	Daniel F Gudbjartsson et al
270197	Iceland/3398/2020	EPI_ISL_827092	deCODE genetics	deCODE genetics	Daniel F Gudbjartsson et al
270198	Iceland/3399/2020	EPI_ISL_827093	deCODE genetics	deCODE genetics	Daniel F Gudbjartsson et al
270201	Iceland/3400/2020	EPI_ISL_827094	deCODE genetics	deCODE genetics	Daniel F Gudbjartsson et al
270202	Iceland/3401/2020	EPI_ISL_827095	deCODE genetics	deCODE genetics	Daniel F Gudbjartsson et al
270203	Iceland/3402/2020	EPI_ISL_827096	deCODE genetics	deCODE genetics	Daniel F Gudbjartsson et al
270204	Iceland/3403/2020	EPI_ISL_827097	deCODE genetics	deCODE genetics	Daniel F Gudbjartsson et al
270205	Iceland/3404/2020	EPI_ISL_827098	deCODE genetics	deCODE genetics	Daniel F Gudbjartsson et al
270206	Iceland/3405/2020	EPI_ISL_827099	deCODE genetics	deCODE genetics	Daniel F Gudbjartsson et al
270207	Iceland/3406/2020	EPI_ISL_827100	deCODE genetics	deCODE genetics	Daniel F Gudbjartsson et al
270210	Iceland/3409/2020	EPI_ISL_827103	deCODE genetics	deCODE genetics	Daniel F Gudbjartsson et al
270212	Iceland/3410/2020	EPI_ISL_827104	deCODE genetics	deCODE genetics	Daniel F Gudbjartsson et al
270213	Iceland/3411/2020	EPI_ISL_827105	deCODE genetics	deCODE genetics	Daniel F Gudbjartsson et al
270214	Iceland/3412/2020	EPI_ISL_827106	deCODE genetics	deCODE genetics	Daniel F Gudbjartsson et al
270216	Iceland/3414/2020	EPI_ISL_827108	deCODE genetics	deCODE genetics	Daniel F Gudbjartsson et al
270218	Iceland/3416/2020	EPI_ISL_827110	The National University Hospital of Iceland	deCODE genetics	Daniel F Gudbjartsson et al
270219	Iceland/3417/2020	EPI_ISL_827111	deCODE genetics	deCODE genetics	Daniel F Gudbjartsson et al
270220	Iceland/3418/2020	EPI_ISL_827112	deCODE genetics	deCODE genetics	Daniel F Gudbjartsson et al
270223	Iceland/3420/2020	EPI_ISL_827114	deCODE genetics	deCODE genetics	Daniel F Gudbjartsson et al
270224	Iceland/3421/2020	EPI_ISL_827115	deCODE genetics	deCODE genetics	Daniel F Gudbjartsson et al
270225	Iceland/3422/2020	EPI_ISL_827116	deCODE genetics	deCODE genetics	Daniel F Gudbjartsson et al
270226	Iceland/3423/2020	EPI_ISL_827117	deCODE genetics	deCODE genetics	Daniel F Gudbjartsson et al
270227	Iceland/3424/2020	EPI_ISL_827118	deCODE genetics	deCODE genetics	Daniel F Gudbjartsson et al
270228	Iceland/3425/2020	EPI_ISL_827119	deCODE genetics	deCODE genetics	Daniel F Gudbjartsson et al
270229	Iceland/3426/2021	EPI_ISL_827120	deCODE genetics	deCODE genetics	Daniel F Gudbjartsson et al
270230	Iceland/3427/2020	EPI_ISL_827121	The National University Hospital of Iceland	deCODE genetics	Daniel F Gudbjartsson et al
270231	Iceland/3428/2020	EPI_ISL_827122	The National University Hospital of Iceland	deCODE genetics	Daniel F Gudbjartsson et al
270232	Iceland/3429/2020	EPI_ISL_827123	The National University Hospital of Iceland	deCODE genetics	Daniel F Gudbjartsson et al
270234	Iceland/3430/2020	EPI_ISL_827124	The National University Hospital of Iceland	deCODE genetics	Daniel F Gudbjartsson et al
270235	Iceland/3433/2020	EPI_ISL_827126	The National University Hospital of Iceland	deCODE genetics	Daniel F Gudbjartsson et al
270236	Iceland/3434/2020	EPI_ISL_827127	deCODE genetics	deCODE genetics	Daniel F Gudbjartsson et al
270239	Iceland/3438/2020	EPI_ISL_827131	deCODE genetics	deCODE genetics	Daniel F Gudbjartsson et al
270240	Iceland/3439/2020	EPI_ISL_827132	deCODE genetics	deCODE genetics	Daniel F Gudbjartsson et al
270242	Iceland/3440/2020	EPI_ISL_827133	deCODE genetics	deCODE genetics	Daniel F Gudbjartsson et al
270243	Iceland/3441/2020	EPI_ISL_827134	deCODE genetics	deCODE genetics	Daniel F Gudbjartsson et al
270244	Iceland/3442/2020	EPI_ISL_827135	deCODE genetics	deCODE genetics	Daniel F Gudbjartsson et al
270246	Iceland/3444/2020	EPI_ISL_827137	deCODE genetics	deCODE genetics	Daniel F Gudbjartsson et al
270247	Iceland/3445/2020	EPI_ISL_827138	deCODE genetics	deCODE genetics	Daniel F Gudbjartsson et al
270248	Iceland/3446/2020	EPI_ISL_827139	deCODE genetics	deCODE genetics	Daniel F Gudbjartsson et al
270249	Iceland/3447/2020	EPI_ISL_827140	deCODE genetics	deCODE genetics	Daniel F Gudbjartsson et al
270251	Iceland/3449/2020	EPI_ISL_827142	The National University Hospital of Iceland	deCODE genetics	Daniel F Gudbjartsson et al
270253	Iceland/3450/2020	EPI_ISL_827143	deCODE genetics	deCODE genetics	Daniel F Gudbjartsson et al
270254	Iceland/3451/2020	EPI_ISL_827144	deCODE genetics	deCODE genetics	Daniel F Gudbjartsson et al
270257	Iceland/3454/2020	EPI_ISL_827147	deCODE genetics	deCODE genetics	Daniel F Gudbjartsson et al
270258	Iceland/3455/2020	EPI_ISL_827148	deCODE genetics	deCODE genetics	Daniel F Gudbjartsson et al
270260	Iceland/3457/2020	EPI_ISL_827150	deCODE genetics	deCODE genetics	Daniel F Gudbjartsson et al
270261	Iceland/3458/2020	EPI_ISL_827151	deCODE genetics	deCODE genetics	Daniel F Gudbjartsson et al
270262	Iceland/3459/2020	EPI_ISL_827152	deCODE genetics	deCODE genetics	Daniel F Gudbjartsson et al
270264	Iceland/3460/2020	EPI_ISL_827153	deCODE genetics	deCODE genetics	Daniel F Gudbjartsson et al
270265	Iceland/3461/2020	EPI_ISL_827154	deCODE genetics	deCODE genetics	Daniel F Gudbjartsson et al
270266	Iceland/3462/2020	EPI_ISL_827155	deCODE genetics	deCODE genetics	Daniel F Gudbjartsson et al
270267	Iceland/3463/2020	EPI_ISL_827156	deCODE genetics	deCODE genetics	Daniel F Gudbjartsson et al
270268	Iceland/3464/2020	EPI_ISL_827157	deCODE genetics	deCODE genetics	Daniel F Gudbjartsson et al
270269	Iceland/3465/2020	EPI_ISL_827158	deCODE genetics	deCODE genetics	Daniel F Gudbjartsson et al
270270	Iceland/3466/2020	EPI_ISL_827159	deCODE genetics	deCODE genetics	Daniel F Gudbjartsson et al
270271	Iceland/3467/2020	EPI_ISL_827160	deCODE genetics	deCODE genetics	Daniel F Gudbjartsson et al
270272	Iceland/3468/2020	EPI_ISL_827161	deCODE genetics	deCODE genetics	Daniel F Gudbjartsson et al
270273	Iceland/3469/2020	EPI_ISL_827162	deCODE genetics	deCODE genetics	Daniel F Gudbjartsson et al
270275	Iceland/3470/2020	EPI_ISL_827163	The National University Hospital of Iceland	deCODE genetics	Daniel F Gudbjartsson et al
270276	Iceland/3471/2020	EPI_ISL_827164	The National University Hospital of Iceland	deCODE genetics	Daniel F Gudbjartsson et al
270278	Iceland/3473/2020	EPI_ISL_827166	deCODE genetics	deCODE genetics	Daniel F Gudbjartsson et al
270280	Iceland/3475/2020	EPI_ISL_827168	deCODE genetics	deCODE genetics	Daniel F Gudbjartsson et al
270281	Iceland/3476/2020	EPI_ISL_827169	deCODE genetics	deCODE genetics	Daniel F Gudbjartsson et al
270282	Iceland/3477/2020	EPI_ISL_827170	deCODE genetics	deCODE genetics	Daniel F Gudbjartsson et al
270283	Iceland/3478/2020	EPI_ISL_827171	deCODE genetics	deCODE genetics	Daniel F Gudbjartsson et al
270284	Iceland/3479/2020	EPI_ISL_827172	deCODE genetics	deCODE genetics	Daniel F Gudbjartsson et al
270286	Iceland/3480/2020	EPI_ISL_827173	deCODE genetics	deCODE genetics	Daniel F Gudbjartsson et al
270287	Iceland/3481/2020	EPI_ISL_827174	deCODE genetics	deCODE genetics	Daniel F Gudbjartsson et al
270288	Iceland/3482/2020	EPI_ISL_827175	deCODE genetics	deCODE genetics	Daniel F Gudbjartsson et al
270289	Iceland/3483/2020	EPI_ISL_827176	deCODE genetics	deCODE genetics	Daniel F Gudbjartsson et al
270290	Iceland/3484/2020	EPI_ISL_827177	deCODE genetics	deCODE genetics	Daniel F Gudbjartsson et al
270291	Iceland/3485/2020	EPI_ISL_827178	deCODE genetics	deCODE genetics	Daniel F Gudbjartsson et al
270293	Iceland/3490/2020	EPI_ISL_827183	deCODE genetics	deCODE genetics	Daniel F Gudbjartsson et al
270296	Iceland/3493/2020	EPI_ISL_827186	deCODE genetics	deCODE genetics	Daniel F Gudbjartsson et al
270297	Iceland/3496/2020	EPI_ISL_827189	deCODE genetics	deCODE genetics	Daniel F Gudbjartsson et al
270303	Iceland/3500/2020	EPI_ISL_827193	deCODE genetics	deCODE genetics	Daniel F Gudbjartsson et al
270305	Iceland/3502/2020	EPI_ISL_827195	The National University Hospital of Iceland	deCODE genetics	Daniel F Gudbjartsson et al
270306	Iceland/3503/2020	EPI_ISL_827196	deCODE genetics	deCODE genetics	Daniel F Gudbjartsson et al
270311	Iceland/3508/2020	EPI_ISL_827201	deCODE genetics	deCODE genetics	Daniel F Gudbjartsson et al
270319	Iceland/3516/2020	EPI_ISL_827209	deCODE genetics	deCODE genetics	Daniel F Gudbjartsson et al
270321	Iceland/3518/2020	EPI_ISL_827211	deCODE genetics	deCODE genetics	Daniel F Gudbjartsson et al
270324	Iceland/3520/2020	EPI_ISL_827213	deCODE genetics	deCODE genetics	Daniel F Gudbjartsson et al
270325	Iceland/3521/2020	EPI_ISL_827214	deCODE genetics	deCODE genetics	Daniel F Gudbjartsson et al
270326	Iceland/3522/2020	EPI_ISL_827215	deCODE genetics	deCODE genetics	Daniel F Gudbjartsson et al
270329	Iceland/3525/2020	EPI_ISL_827218	deCODE genetics	deCODE genetics	Daniel F Gudbjartsson et al
270330	Iceland/3526/2020	EPI_ISL_827219	deCODE genetics	deCODE genetics	Daniel F Gudbjartsson et al
270331	Iceland/3527/2020	EPI_ISL_827220	deCODE genetics	deCODE genetics	Daniel F Gudbjartsson et al
270332	Iceland/3528/2020	EPI_ISL_827221	deCODE genetics	deCODE genetics	Daniel F Gudbjartsson et al
270333	Iceland/3529/2020	EPI_ISL_827222	deCODE genetics	deCODE genetics	Daniel F Gudbjartsson et al
270335	Iceland/3530/2020	EPI_ISL_827223	deCODE genetics	deCODE genetics	Daniel F Gudbjartsson et al
270336	Iceland/3531/2020	EPI_ISL_827224	deCODE genetics	deCODE genetics	Daniel F Gudbjartsson et al
270337	Iceland/3532/2020	EPI_ISL_827225	deCODE genetics	deCODE genetics	Daniel F Gudbjartsson et al
270338	Iceland/3533/2020	EPI_ISL_827226	deCODE genetics	deCODE genetics	Daniel F Gudbjartsson et al
270340	Iceland/3535/2020	EPI_ISL_827228	deCODE genetics	deCODE genetics	Daniel F Gudbjartsson et al
270346	Iceland/3540/2020	EPI_ISL_827233	deCODE genetics	deCODE genetics	Daniel F Gudbjartsson et al
270347	Iceland/3541/2020	EPI_ISL_827234	deCODE genetics	deCODE genetics	Daniel F Gudbjartsson et al
270348	Iceland/3542/2020	EPI_ISL_827235	deCODE genetics	deCODE genetics	Daniel F Gudbjartsson et al
270351	Iceland/3545/2020	EPI_ISL_827238	The National University Hospital of Iceland	deCODE genetics	Daniel F Gudbjartsson et al
270352	Iceland/3546/2020	EPI_ISL_827239	deCODE genetics	deCODE genetics	Daniel F Gudbjartsson et al
270354	Iceland/3548/2020	EPI_ISL_827241	deCODE genetics	deCODE genetics	Daniel F Gudbjartsson et al
270355	Iceland/3549/2020	EPI_ISL_827242	The National University Hospital of Iceland	deCODE genetics	Daniel F Gudbjartsson et al
270357	Iceland/3550/2020	EPI_ISL_827243	deCODE genetics	deCODE genetics	Daniel F Gudbjartsson et al
270358	Iceland/3551/2020	EPI_ISL_827244	deCODE genetics	deCODE genetics	Daniel F Gudbjartsson et al
270359	Iceland/3552/2020	EPI_ISL_827245	deCODE genetics	deCODE genetics	Daniel F Gudbjartsson et al
270360	Iceland/3553/2020	EPI_ISL_827246	deCODE genetics	deCODE genetics	Daniel F Gudbjartsson et al
270361	Iceland/3554/2020	EPI_ISL_827247	deCODE genetics	deCODE genetics	Daniel F Gudbjartsson et al
270362	Iceland/3555/2020	EPI_ISL_827248	deCODE genetics	deCODE genetics	Daniel F Gudbjartsson et al
270363	Iceland/3556/2020	EPI_ISL_827249	deCODE genetics	deCODE genetics	Daniel F Gudbjartsson et al
270364	Iceland/3557/2020	EPI_ISL_827250	deCODE genetics	deCODE genetics	Daniel F Gudbjartsson et al
270365	Iceland/3558/2020	EPI_ISL_827251	deCODE genetics	deCODE genetics	Daniel F Gudbjartsson et al
270366	Iceland/3559/2020	EPI_ISL_827252	The National University Hospital of Iceland	deCODE genetics	Daniel F Gudbjartsson et al
270369	Iceland/3561/2020	EPI_ISL_827254	The National University Hospital of Iceland	deCODE genetics	Daniel F Gudbjartsson et al
270370	Iceland/3562/2020	EPI_ISL_827255	deCODE genetics	deCODE genetics	Daniel F Gudbjartsson et al
270371	Iceland/3563/2020	EPI_ISL_827256	The National University Hospital of Iceland	deCODE genetics	Daniel F Gudbjartsson et al
270372	Iceland/3564/2020	EPI_ISL_827257	The National University Hospital of Iceland	deCODE genetics	Daniel F Gudbjartsson et al
270373	Iceland/3565/2020	EPI_ISL_827258	The National University Hospital of Iceland	deCODE genetics	Daniel F Gudbjartsson et al
270374	Iceland/3566/2020	EPI_ISL_827259	deCODE genetics	deCODE genetics	Daniel F Gudbjartsson et al
270375	Iceland/3567/2020	EPI_ISL_827260	deCODE genetics	deCODE genetics	Daniel F Gudbjartsson et al
270377	Iceland/3569/2020	EPI_ISL_827262	deCODE genetics	deCODE genetics	Daniel F Gudbjartsson et al
270379	Iceland/3570/2020	EPI_ISL_827263	deCODE genetics	deCODE genetics	Daniel F Gudbjartsson et al
270380	Iceland/3572/2020	EPI_ISL_827264	deCODE genetics	deCODE genetics	Daniel F Gudbjartsson et al
270381	Iceland/3573/2020	EPI_ISL_827265	deCODE genetics	deCODE genetics	Daniel F Gudbjartsson et al
270382	Iceland/3574/2020	EPI_ISL_827266	The National University Hospital of Iceland	deCODE genetics	Daniel F Gudbjartsson et al
270383	Iceland/3575/2020	EPI_ISL_827267	deCODE genetics	deCODE genetics	Daniel F Gudbjartsson et al
270384	Iceland/3576/2020	EPI_ISL_827268	deCODE genetics	deCODE genetics	Daniel F Gudbjartsson et al
270385	Iceland/3577/2020	EPI_ISL_827269	deCODE genetics	deCODE genetics	Daniel F Gudbjartsson et al
270392	Iceland/3584/2020	EPI_ISL_827276	deCODE genetics	deCODE genetics	Daniel F Gudbjartsson et al
270393	Iceland/3585/2020	EPI_ISL_827277	deCODE genetics	deCODE genetics	Daniel F Gudbjartsson et al
270394	Iceland/3586/2020	EPI_ISL_827278	deCODE genetics	deCODE genetics	Daniel F Gudbjartsson et al
270398	Iceland/3590/2020	EPI_ISL_827282	deCODE genetics	deCODE genetics	Daniel F Gudbjartsson et al
270399	Iceland/3591/2020	EPI_ISL_827283	deCODE genetics	deCODE genetics	Daniel F Gudbjartsson et al
270400	Iceland/3592/2020	EPI_ISL_827284	deCODE genetics	deCODE genetics	Daniel F Gudbjartsson et al
270401	Iceland/3593/2020	EPI_ISL_827285	deCODE genetics	deCODE genetics	Daniel F Gudbjartsson et al
270409	Iceland/3600/2020	EPI_ISL_827292	deCODE genetics	deCODE genetics	Daniel F Gudbjartsson et al
270411	Iceland/3602/2020	EPI_ISL_827294	deCODE genetics	deCODE genetics	Daniel F Gudbjartsson et al
270412	Iceland/3603/2020	EPI_ISL_827295	deCODE genetics	deCODE genetics	Daniel F Gudbjartsson et al
270413	Iceland/3604/2020	EPI_ISL_827296	deCODE genetics	deCODE genetics	Daniel F Gudbjartsson et al
270414	Iceland/3605/2020	EPI_ISL_827297	deCODE genetics	deCODE genetics	Daniel F Gudbjartsson et al
270415	Iceland/3606/2020	EPI_ISL_827298	deCODE genetics	deCODE genetics	Daniel F Gudbjartsson et al
270416	Iceland/3607/2020	EPI_ISL_827299	deCODE genetics	deCODE genetics	Daniel F Gudbjartsson et al
270417	Iceland/3608/2020	EPI_ISL_827300	deCODE genetics	deCODE genetics	Daniel F Gudbjartsson et al
270418	Iceland/3609/2020	EPI_ISL_827301	deCODE genetics	deCODE genetics	Daniel F Gudbjartsson et al
270421	Iceland/3611/2020	EPI_ISL_827303	deCODE genetics	deCODE genetics	Daniel F Gudbjartsson et al
270422	Iceland/3612/2020	EPI_ISL_827304	deCODE genetics	deCODE genetics	Daniel F Gudbjartsson et al
270423	Iceland/3613/2020	EPI_ISL_827305	deCODE genetics	deCODE genetics	Daniel F Gudbjartsson et al
270424	Iceland/3614/2020	EPI_ISL_827306	The National University Hospital of Iceland	deCODE genetics	Daniel F Gudbjartsson et al
270426	Iceland/3616/2020	EPI_ISL_827308	deCODE genetics	deCODE genetics	Daniel F Gudbjartsson et al
270427	Iceland/3617/2020	EPI_ISL_827309	The National University Hospital of Iceland	deCODE genetics	Daniel F Gudbjartsson et al
270428	Iceland/3618/2020	EPI_ISL_827310	The National University Hospital of Iceland	deCODE genetics	Daniel F Gudbjartsson et al
270429	Iceland/3619/2020	EPI_ISL_827311	deCODE genetics	deCODE genetics	Daniel F Gudbjartsson et al
270431	Iceland/3620/2020	EPI_ISL_827312	deCODE genetics	deCODE genetics	Daniel F Gudbjartsson et al
270433	Iceland/3622/2020	EPI_ISL_827314	deCODE genetics	deCODE genetics	Daniel F Gudbjartsson et al
270434	Iceland/3623/2020	EPI_ISL_827315	deCODE genetics	deCODE genetics	Daniel F Gudbjartsson et al
270435	Iceland/3624/2020	EPI_ISL_827316	deCODE genetics	deCODE genetics	Daniel F Gudbjartsson et al
270436	Iceland/3625/2020	EPI_ISL_827317	deCODE genetics	deCODE genetics	Daniel F Gudbjartsson et al
270437	Iceland/3626/2020	EPI_ISL_827318	deCODE genetics	deCODE genetics	Daniel F Gudbjartsson et al
270438	Iceland/3627/2020	EPI_ISL_827319	deCODE genetics	deCODE genetics	Daniel F Gudbjartsson et al
270440	Iceland/3629/2020	EPI_ISL_827321	deCODE genetics	deCODE genetics	Daniel F Gudbjartsson et al
270442	Iceland/3630/2020	EPI_ISL_827322	deCODE genetics	deCODE genetics	Daniel F Gudbjartsson et al
270443	Iceland/3631/2020	EPI_ISL_827323	deCODE genetics	deCODE genetics	Daniel F Gudbjartsson et al
270444	Iceland/3633/2020	EPI_ISL_827325	deCODE genetics	deCODE genetics	Daniel F Gudbjartsson et al
270445	Iceland/3634/2020	EPI_ISL_827326	deCODE genetics	deCODE genetics	Daniel F Gudbjartsson et al
270446	Iceland/3635/2020	EPI_ISL_827327	deCODE genetics	deCODE genetics	Daniel F Gudbjartsson et al
270447	Iceland/3636/2020	EPI_ISL_827328	deCODE genetics	deCODE genetics	Daniel F Gudbjartsson et al
270448	Iceland/3637/2020	EPI_ISL_827329	deCODE genetics	deCODE genetics	Daniel F Gudbjartsson et al
270450	Iceland/3639/2020	EPI_ISL_827331	The National University Hospital of Iceland	deCODE genetics	Daniel F Gudbjartsson et al
270452	Iceland/3640/2020	EPI_ISL_827332	deCODE genetics	deCODE genetics	Daniel F Gudbjartsson et al
270454	Iceland/3642/2020	EPI_ISL_827334	The National University Hospital of Iceland	deCODE genetics	Daniel F Gudbjartsson et al
270455	Iceland/3643/2020	EPI_ISL_827335	The National University Hospital of Iceland	deCODE genetics	Daniel F Gudbjartsson et al
270456	Iceland/3644/2020	EPI_ISL_827336	deCODE genetics	deCODE genetics	Daniel F Gudbjartsson et al
270459	Iceland/3647/2020	EPI_ISL_827339	deCODE genetics	deCODE genetics	Daniel F Gudbjartsson et al
270464	Iceland/3652/2020	EPI_ISL_827344	deCODE genetics	deCODE genetics	Daniel F Gudbjartsson et al
270466	Iceland/3654/2020	EPI_ISL_827346	deCODE genetics	deCODE genetics	Daniel F Gudbjartsson et al
270467	Iceland/3655/2020	EPI_ISL_827347	deCODE genetics	deCODE genetics	Daniel F Gudbjartsson et al
270468	Iceland/3656/2020	EPI_ISL_827348	deCODE genetics	deCODE genetics	Daniel F Gudbjartsson et al
270469	Iceland/3657/2020	EPI_ISL_827349	deCODE genetics	deCODE genetics	Daniel F Gudbjartsson et al
270470	Iceland/3658/2020	EPI_ISL_827350	deCODE genetics	deCODE genetics	Daniel F Gudbjartsson et al
270471	Iceland/3659/2020	EPI_ISL_827351	deCODE genetics	deCODE genetics	Daniel F Gudbjartsson et al
270473	Iceland/3660/2020	EPI_ISL_827352	deCODE genetics	deCODE genetics	Daniel F Gudbjartsson et al
270474	Iceland/3661/2020	EPI_ISL_827353	deCODE genetics	deCODE genetics	Daniel F Gudbjartsson et al
270475	Iceland/3662/2020	EPI_ISL_827354	The National University Hospital of Iceland	deCODE genetics	Daniel F Gudbjartsson et al
270476	Iceland/3663/2020	EPI_ISL_827355	deCODE genetics	deCODE genetics	Daniel F Gudbjartsson et al
270477	Iceland/3664/2020	EPI_ISL_827356	deCODE genetics	deCODE genetics	Daniel F Gudbjartsson et al
270479	Iceland/3667/2020	EPI_ISL_827359	The National University Hospital of Iceland	deCODE genetics	Daniel F Gudbjartsson et al
270480	Iceland/3668/2020	EPI_ISL_827360	The National University Hospital of Iceland	deCODE genetics	Daniel F Gudbjartsson et al
270481	Iceland/3669/2020	EPI_ISL_827361	The National University Hospital of Iceland	deCODE genetics	Daniel F Gudbjartsson et al
270483	Iceland/3670/2020	EPI_ISL_827362	The National University Hospital of Iceland	deCODE genetics	Daniel F Gudbjartsson et al
270484	Iceland/3671/2020	EPI_ISL_827363	The National University Hospital of Iceland	deCODE genetics	Daniel F Gudbjartsson et al
270485	Iceland/3672/2020	EPI_ISL_827364	deCODE genetics	deCODE genetics	Daniel F Gudbjartsson et al
270486	Iceland/3673/2020	EPI_ISL_827365	deCODE genetics	deCODE genetics	Daniel F Gudbjartsson et al
270488	Iceland/3675/2020	EPI_ISL_827367	The National University Hospital of Iceland	deCODE genetics	Daniel F Gudbjartsson et al
270489	Iceland/3676/2020	EPI_ISL_827368	The National University Hospital of Iceland	deCODE genetics	Daniel F Gudbjartsson et al
270491	Iceland/3678/2020	EPI_ISL_827370	deCODE genetics	deCODE genetics	Daniel F Gudbjartsson et al
270494	Iceland/3681/2020	EPI_ISL_827373	deCODE genetics	deCODE genetics	Daniel F Gudbjartsson et al
270495	Iceland/3682/2020	EPI_ISL_827374	The National University Hospital of Iceland	deCODE genetics	Daniel F Gudbjartsson et al
270496	Iceland/3684/2020	EPI_ISL_827376	deCODE genetics	deCODE genetics	Daniel F Gudbjartsson et al
270500	Iceland/3689/2020	EPI_ISL_827380	deCODE genetics	deCODE genetics	Daniel F Gudbjartsson et al
270502	Iceland/3690/2020	EPI_ISL_827381	deCODE genetics	deCODE genetics	Daniel F Gudbjartsson et al
270505	Iceland/3693/2020	EPI_ISL_827384	deCODE genetics	deCODE genetics	Daniel F Gudbjartsson et al
270507	Iceland/3696/2020	EPI_ISL_827387	deCODE genetics	deCODE genetics	Daniel F Gudbjartsson et al
270509	Iceland/3698/2020	EPI_ISL_827389	deCODE genetics	deCODE genetics	Daniel F Gudbjartsson et al
270513	Iceland/3700/2020	EPI_ISL_827391	deCODE genetics	deCODE genetics	Daniel F Gudbjartsson et al
270518	Iceland/3706/2020	EPI_ISL_827397	deCODE genetics	deCODE genetics	Daniel F Gudbjartsson et al
270519	Iceland/3707/2020	EPI_ISL_827398	deCODE genetics	deCODE genetics	Daniel F Gudbjartsson et al
270520	Iceland/3708/2020	EPI_ISL_827399	deCODE genetics	deCODE genetics	Daniel F Gudbjartsson et al
270525	Iceland/3712/2020	EPI_ISL_827403	deCODE genetics	deCODE genetics	Daniel F Gudbjartsson et al
270526	Iceland/3713/2020	EPI_ISL_827404	deCODE genetics	deCODE genetics	Daniel F Gudbjartsson et al
270527	Iceland/3714/2020	EPI_ISL_827405	deCODE genetics	deCODE genetics	Daniel F Gudbjartsson et al
270528	Iceland/3715/2020	EPI_ISL_827406	deCODE genetics	deCODE genetics	Daniel F Gudbjartsson et al
270529	Iceland/3716/2020	EPI_ISL_827407	deCODE genetics	deCODE genetics	Daniel F Gudbjartsson et al
270530	Iceland/3717/2020	EPI_ISL_827408	deCODE genetics	deCODE genetics	Daniel F Gudbjartsson et al
270531	Iceland/3718/2020	EPI_ISL_827409	deCODE genetics	deCODE genetics	Daniel F Gudbjartsson et al
270532	Iceland/3719/2020	EPI_ISL_827410	deCODE genetics	deCODE genetics	Daniel F Gudbjartsson et al
270534	Iceland/3720/2020	EPI_ISL_827411	deCODE genetics	deCODE genetics	Daniel F Gudbjartsson et al
270535	Iceland/3721/2020	EPI_ISL_827412	deCODE genetics	deCODE genetics	Daniel F Gudbjartsson et al
270536	Iceland/3722/2020	EPI_ISL_827413	The National University Hospital of Iceland	deCODE genetics	Daniel F Gudbjartsson et al
270537	Iceland/3723/2020	EPI_ISL_827414	deCODE genetics	deCODE genetics	Daniel F Gudbjartsson et al
270538	Iceland/3724/2020	EPI_ISL_827415	deCODE genetics	deCODE genetics	Daniel F Gudbjartsson et al
270539	Iceland/3725/2021	EPI_ISL_827416	deCODE genetics	deCODE genetics	Daniel F Gudbjartsson et al
270540	Iceland/3726/2020	EPI_ISL_827417	deCODE genetics	deCODE genetics	Daniel F Gudbjartsson et al
270542	Iceland/3728/2020	EPI_ISL_827419	The National University Hospital of Iceland	deCODE genetics	Daniel F Gudbjartsson et al
270543	Iceland/3729/2020	EPI_ISL_827420	deCODE genetics	deCODE genetics	Daniel F Gudbjartsson et al
270545	Iceland/3730/2020	EPI_ISL_827421	deCODE genetics	deCODE genetics	Daniel F Gudbjartsson et al
270546	Iceland/3731/2020	EPI_ISL_827422	deCODE genetics	deCODE genetics	Daniel F Gudbjartsson et al
270547	Iceland/3732/2020	EPI_ISL_827423	deCODE genetics	deCODE genetics	Daniel F Gudbjartsson et al
270548	Iceland/3733/2020	EPI_ISL_827424	deCODE genetics	deCODE genetics	Daniel F Gudbjartsson et al
270549	Iceland/3734/2020	EPI_ISL_827425	deCODE genetics	deCODE genetics	Daniel F Gudbjartsson et al
270550	Iceland/3735/2020	EPI_ISL_827426	deCODE genetics	deCODE genetics	Daniel F Gudbjartsson et al
270551	Iceland/3737/2020	EPI_ISL_827428	deCODE genetics	deCODE genetics	Daniel F Gudbjartsson et al
270552	Iceland/3738/2020	EPI_ISL_827429	deCODE genetics	deCODE genetics	Daniel F Gudbjartsson et al
270553	Iceland/3739/2020	EPI_ISL_827430	deCODE genetics	deCODE genetics	Daniel F Gudbjartsson et al
270555	Iceland/3740/2020	EPI_ISL_827431	deCODE genetics	deCODE genetics	Daniel F Gudbjartsson et al
270556	Iceland/3741/2020	EPI_ISL_827432	deCODE genetics	deCODE genetics	Daniel F Gudbjartsson et al
270557	Iceland/3742/2020	EPI_ISL_827433	deCODE genetics	deCODE genetics	Daniel F Gudbjartsson et al
270558	Iceland/3743/2020	EPI_ISL_827434	deCODE genetics	deCODE genetics	Daniel F Gudbjartsson et al
270559	Iceland/3744/2020	EPI_ISL_827435	The National University Hospital of Iceland	deCODE genetics	Daniel F Gudbjartsson et al
270560	Iceland/3745/2020	EPI_ISL_827436	deCODE genetics	deCODE genetics	Daniel F Gudbjartsson et al
270562	Iceland/3747/2020	EPI_ISL_827440	deCODE genetics	deCODE genetics	Daniel F Gudbjartsson et al
270563	Iceland/3748/2020	EPI_ISL_827442	deCODE genetics	deCODE genetics	Daniel F Gudbjartsson et al
270564	Iceland/3749/2020	EPI_ISL_827444	deCODE genetics	deCODE genetics	Daniel F Gudbjartsson et al
270566	Iceland/3750/2020	EPI_ISL_827447	deCODE genetics	deCODE genetics	Daniel F Gudbjartsson et al
270567	Iceland/3751/2020	EPI_ISL_827448	deCODE genetics	deCODE genetics	Daniel F Gudbjartsson et al
270572	Iceland/3757/2020	EPI_ISL_827454	deCODE genetics	deCODE genetics	Daniel F Gudbjartsson et al
270573	Iceland/3758/2020	EPI_ISL_827455	deCODE genetics	deCODE genetics	Daniel F Gudbjartsson et al
270574	Iceland/3759/2020	EPI_ISL_827456	deCODE genetics	deCODE genetics	Daniel F Gudbjartsson et al
270577	Iceland/3761/2020	EPI_ISL_827458	deCODE genetics	deCODE genetics	Daniel F Gudbjartsson et al
270580	Iceland/3764/2020	EPI_ISL_827461	The National University Hospital of Iceland	deCODE genetics	Daniel F Gudbjartsson et al
270582	Iceland/3767/2020	EPI_ISL_827464	deCODE genetics	deCODE genetics	Daniel F Gudbjartsson et al
270583	Iceland/3768/2020	EPI_ISL_827465	deCODE genetics	deCODE genetics	Daniel F Gudbjartsson et al
270586	Iceland/3770/2020	EPI_ISL_827467	deCODE genetics	deCODE genetics	Daniel F Gudbjartsson et al
270587	Iceland/3773/2020	EPI_ISL_827470	deCODE genetics	deCODE genetics	Daniel F Gudbjartsson et al
270588	Iceland/3774/2020	EPI_ISL_827471	deCODE genetics	deCODE genetics	Daniel F Gudbjartsson et al
270589	Iceland/3775/2020	EPI_ISL_827472	deCODE genetics	deCODE genetics	Daniel F Gudbjartsson et al
270590	Iceland/3777/2020	EPI_ISL_827474	deCODE genetics	deCODE genetics	Daniel F Gudbjartsson et al
270591	Iceland/3778/2020	EPI_ISL_827475	deCODE genetics	deCODE genetics	Daniel F Gudbjartsson et al
270593	Iceland/3781/2020	EPI_ISL_827478	deCODE genetics	deCODE genetics	Daniel F Gudbjartsson et al
270595	Iceland/3783/2020	EPI_ISL_827480	deCODE genetics	deCODE genetics	Daniel F Gudbjartsson et al
270597	Iceland/3786/2020	EPI_ISL_827483	deCODE genetics	deCODE genetics	Daniel F Gudbjartsson et al
270598	Iceland/3787/2020	EPI_ISL_827484	The National University Hospital of Iceland	deCODE genetics	Daniel F Gudbjartsson et al
270600	Iceland/3789/2020	EPI_ISL_827486	deCODE genetics	deCODE genetics	Daniel F Gudbjartsson et al
270603	Iceland/3791/2020	EPI_ISL_827488	deCODE genetics	deCODE genetics	Daniel F Gudbjartsson et al
270604	Iceland/3792/2020	EPI_ISL_827489	deCODE genetics	deCODE genetics	Daniel F Gudbjartsson et al
270605	Iceland/3793/2020	EPI_ISL_827490	deCODE genetics	deCODE genetics	Daniel F Gudbjartsson et al
270609	Iceland/3797/2020	EPI_ISL_827494	The National University Hospital of Iceland	deCODE genetics	Daniel F Gudbjartsson et al
270614	Iceland/3800/2020	EPI_ISL_827497	deCODE genetics	deCODE genetics	Daniel F Gudbjartsson et al
270615	Iceland/3801/2020	EPI_ISL_827498	deCODE genetics	deCODE genetics	Daniel F Gudbjartsson et al
270616	Iceland/3802/2020	EPI_ISL_827499	deCODE genetics	deCODE genetics	Daniel F Gudbjartsson et al
270617	Iceland/3803/2020	EPI_ISL_827500	deCODE genetics	deCODE genetics	Daniel F Gudbjartsson et al
270618	Iceland/3804/2020	EPI_ISL_827501	deCODE genetics	deCODE genetics	Daniel F Gudbjartsson et al
270619	Iceland/3805/2020	EPI_ISL_827502	deCODE genetics	deCODE genetics	Daniel F Gudbjartsson et al
270620	Iceland/3806/2020	EPI_ISL_827503	deCODE genetics	deCODE genetics	Daniel F Gudbjartsson et al
270624	Iceland/3810/2020	EPI_ISL_827506	deCODE genetics	deCODE genetics	Daniel F Gudbjartsson et al
270625	Iceland/3811/2020	EPI_ISL_827507	deCODE genetics	deCODE genetics	Daniel F Gudbjartsson et al
270627	Iceland/3813/2020	EPI_ISL_827509	deCODE genetics	deCODE genetics	Daniel F Gudbjartsson et al
270628	Iceland/3814/2020	EPI_ISL_827510	deCODE genetics	deCODE genetics	Daniel F Gudbjartsson et al
270629	Iceland/3815/2020	EPI_ISL_827511	deCODE genetics	deCODE genetics	Daniel F Gudbjartsson et al
270630	Iceland/3816/2020	EPI_ISL_827512	deCODE genetics	deCODE genetics	Daniel F Gudbjartsson et al
270637	Iceland/3822/2020	EPI_ISL_827518	deCODE genetics	deCODE genetics	Daniel F Gudbjartsson et al
270638	Iceland/3823/2020	EPI_ISL_827519	deCODE genetics	deCODE genetics	Daniel F Gudbjartsson et al
270639	Iceland/3824/2020	EPI_ISL_827520	deCODE genetics	deCODE genetics	Daniel F Gudbjartsson et al
270640	Iceland/3825/2020	EPI_ISL_827521	deCODE genetics	deCODE genetics	Daniel F Gudbjartsson et al
270643	Iceland/3828/2020	EPI_ISL_827524	deCODE genetics	deCODE genetics	Daniel F Gudbjartsson et al
270644	Iceland/3829/2020	EPI_ISL_827525	deCODE genetics	deCODE genetics	Daniel F Gudbjartsson et al
270648	Iceland/3832/2020	EPI_ISL_827528	deCODE genetics	deCODE genetics	Daniel F Gudbjartsson et al
270649	Iceland/3833/2020	EPI_ISL_827529	The National University Hospital of Iceland	deCODE genetics	Daniel F Gudbjartsson et al
270651	Iceland/3835/2020	EPI_ISL_827531	The National University Hospital of Iceland	deCODE genetics	Daniel F Gudbjartsson et al
270652	Iceland/3836/2020	EPI_ISL_827532	The National University Hospital of Iceland	deCODE genetics	Daniel F Gudbjartsson et al
270653	Iceland/3837/2020	EPI_ISL_827533	The National University Hospital of Iceland	deCODE genetics	Daniel F Gudbjartsson et al
270654	Iceland/3838/2020	EPI_ISL_827534	The National University Hospital of Iceland	deCODE genetics	Daniel F Gudbjartsson et al
270657	Iceland/3840/2020	EPI_ISL_827536	The National University Hospital of Iceland	deCODE genetics	Daniel F Gudbjartsson et al
270658	Iceland/3841/2020	EPI_ISL_827537	The National University Hospital of Iceland	deCODE genetics	Daniel F Gudbjartsson et al
270660	Iceland/3843/2020	EPI_ISL_827539	The National University Hospital of Iceland	deCODE genetics	Daniel F Gudbjartsson et al
270661	Iceland/3844/2020	EPI_ISL_827540	The National University Hospital of Iceland	deCODE genetics	Daniel F Gudbjartsson et al
270662	Iceland/3845/2020	EPI_ISL_827541	The National University Hospital of Iceland	deCODE genetics	Daniel F Gudbjartsson et al
270663	Iceland/3846/2020	EPI_ISL_827542	The National University Hospital of Iceland	deCODE genetics	Daniel F Gudbjartsson et al
270664	Iceland/3847/2020	EPI_ISL_827543	The National University Hospital of Iceland	deCODE genetics	Daniel F Gudbjartsson et al
270665	Iceland/3848/2020	EPI_ISL_827544	The National University Hospital of Iceland	deCODE genetics	Daniel F Gudbjartsson et al
270668	Iceland/3850/2021	EPI_ISL_827546	deCODE genetics	deCODE genetics	Daniel F Gudbjartsson et al
270669	Iceland/3851/2020	EPI_ISL_827547	deCODE genetics	deCODE genetics	Daniel F Gudbjartsson et al
270670	Iceland/3852/2020	EPI_ISL_827548	The National University Hospital of Iceland	deCODE genetics	Daniel F Gudbjartsson et al
270672	Iceland/3854/2020	EPI_ISL_827550	The National University Hospital of Iceland	deCODE genetics	Daniel F Gudbjartsson et al
270675	Iceland/3857/2020	EPI_ISL_827553	The National University Hospital of Iceland	deCODE genetics	Daniel F Gudbjartsson et al
270677	Iceland/3859/2020	EPI_ISL_827555	deCODE genetics	deCODE genetics	Daniel F Gudbjartsson et al
270679	Iceland/3860/2020	EPI_ISL_827556	deCODE genetics	deCODE genetics	Daniel F Gudbjartsson et al
270681	Iceland/3862/2020	EPI_ISL_827558	deCODE genetics	deCODE genetics	Daniel F Gudbjartsson et al
270682	Iceland/3864/2020	EPI_ISL_827560	deCODE genetics	deCODE genetics	Daniel F Gudbjartsson et al
270683	Iceland/3865/2020	EPI_ISL_827561	deCODE genetics	deCODE genetics	Daniel F Gudbjartsson et al
270684	Iceland/3866/2020	EPI_ISL_827562	deCODE genetics	deCODE genetics	Daniel F Gudbjartsson et al
270685	Iceland/3867/2020	EPI_ISL_827563	deCODE genetics	deCODE genetics	Daniel F Gudbjartsson et al
270686	Iceland/3868/2020	EPI_ISL_827564	deCODE genetics	deCODE genetics	Daniel F Gudbjartsson et al
270694	Iceland/3875/2020	EPI_ISL_827571	deCODE genetics	deCODE genetics	Daniel F Gudbjartsson et al
270695	Iceland/3876/2020	EPI_ISL_827572	deCODE genetics	deCODE genetics	Daniel F Gudbjartsson et al
270702	Iceland/3882/2020	EPI_ISL_827578	deCODE genetics	deCODE genetics	Daniel F Gudbjartsson et al
270704	Iceland/3884/2020	EPI_ISL_827580	deCODE genetics	deCODE genetics	Daniel F Gudbjartsson et al
270705	Iceland/3885/2020	EPI_ISL_827581	deCODE genetics	deCODE genetics	Daniel F Gudbjartsson et al
270709	Iceland/3889/2020	EPI_ISL_827585	deCODE genetics	deCODE genetics	Daniel F Gudbjartsson et al
270711	Iceland/3890/2020	EPI_ISL_827586	The National University Hospital of Iceland	deCODE genetics	Daniel F Gudbjartsson et al
270712	Iceland/3891/2020	EPI_ISL_827587	The National University Hospital of Iceland	deCODE genetics	Daniel F Gudbjartsson et al
270714	Iceland/3893/2020	EPI_ISL_827589	The National University Hospital of Iceland	deCODE genetics	Daniel F Gudbjartsson et al
270716	Iceland/3895/2020	EPI_ISL_827591	deCODE genetics	deCODE genetics	Daniel F Gudbjartsson et al
270717	Iceland/3896/2020	EPI_ISL_827592	deCODE genetics	deCODE genetics	Daniel F Gudbjartsson et al
270718	Iceland/3897/2020	EPI_ISL_827593	deCODE genetics	deCODE genetics	Daniel F Gudbjartsson et al
270719	Iceland/3898/2020	EPI_ISL_827594	deCODE genetics	deCODE genetics	Daniel F Gudbjartsson et al
270720	Iceland/3899/2020	EPI_ISL_827595	deCODE genetics	deCODE genetics	Daniel F Gudbjartsson et al
270723	Iceland/3900/2020	EPI_ISL_827596	deCODE genetics	deCODE genetics	Daniel F Gudbjartsson et al
270724	Iceland/3901/2020	EPI_ISL_827597	deCODE genetics	deCODE genetics	Daniel F Gudbjartsson et al
270725	Iceland/3902/2020	EPI_ISL_827598	deCODE genetics	deCODE genetics	Daniel F Gudbjartsson et al
270726	Iceland/3903/2020	EPI_ISL_827599	deCODE genetics	deCODE genetics	Daniel F Gudbjartsson et al
270727	Iceland/3904/2020	EPI_ISL_827600	deCODE genetics	deCODE genetics	Daniel F Gudbjartsson et al
270728	Iceland/3905/2020	EPI_ISL_827601	deCODE genetics	deCODE genetics	Daniel F Gudbjartsson et al
270729	Iceland/3906/2020	EPI_ISL_827602	deCODE genetics	deCODE genetics	Daniel F Gudbjartsson et al
270730	Iceland/3907/2020	EPI_ISL_827603	deCODE genetics	deCODE genetics	Daniel F Gudbjartsson et al
270731	Iceland/3908/2020	EPI_ISL_827604	deCODE genetics	deCODE genetics	Daniel F Gudbjartsson et al
270732	Iceland/3909/2020	EPI_ISL_827605	deCODE genetics	deCODE genetics	Daniel F Gudbjartsson et al
270734	Iceland/3910/2020	EPI_ISL_827606	deCODE genetics	deCODE genetics	Daniel F Gudbjartsson et al
270737	Iceland/3914/2020	EPI_ISL_827610	deCODE genetics	deCODE genetics	Daniel F Gudbjartsson et al
270738	Iceland/3915/2020	EPI_ISL_827611	deCODE genetics	deCODE genetics	Daniel F Gudbjartsson et al
270739	Iceland/3916/2020	EPI_ISL_827612	deCODE genetics	deCODE genetics	Daniel F Gudbjartsson et al
270740	Iceland/3917/2020	EPI_ISL_827613	deCODE genetics	deCODE genetics	Daniel F Gudbjartsson et al
270741	Iceland/3918/2020	EPI_ISL_827614	deCODE genetics	deCODE genetics	Daniel F Gudbjartsson et al
270742	Iceland/3919/2020	EPI_ISL_827615	deCODE genetics	deCODE genetics	Daniel F Gudbjartsson et al
270744	Iceland/3920/2020	EPI_ISL_827616	deCODE genetics	deCODE genetics	Daniel F Gudbjartsson et al
270745	Iceland/3921/2020	EPI_ISL_827617	deCODE genetics	deCODE genetics	Daniel F Gudbjartsson et al
270747	Iceland/3923/2020	EPI_ISL_827619	deCODE genetics	deCODE genetics	Daniel F Gudbjartsson et al
270748	Iceland/3924/2020	EPI_ISL_827620	deCODE genetics	deCODE genetics	Daniel F Gudbjartsson et al
270749	Iceland/3925/2020	EPI_ISL_827621	deCODE genetics	deCODE genetics	Daniel F Gudbjartsson et al
270750	Iceland/3926/2020	EPI_ISL_827622	deCODE genetics	deCODE genetics	Daniel F Gudbjartsson et al
270751	Iceland/3927/2020	EPI_ISL_827623	deCODE genetics	deCODE genetics	Daniel F Gudbjartsson et al
270753	Iceland/3929/2020	EPI_ISL_827625	deCODE genetics	deCODE genetics	Daniel F Gudbjartsson et al
270755	Iceland/3930/2020	EPI_ISL_827626	deCODE genetics	deCODE genetics	Daniel F Gudbjartsson et al
270756	Iceland/3931/2020	EPI_ISL_827627	deCODE genetics	deCODE genetics	Daniel F Gudbjartsson et al
270757	Iceland/3932/2020	EPI_ISL_827628	deCODE genetics	deCODE genetics	Daniel F Gudbjartsson et al
270758	Iceland/3933/2020	EPI_ISL_827629	deCODE genetics	deCODE genetics	Daniel F Gudbjartsson et al
270759	Iceland/3934/2020	EPI_ISL_827630	deCODE genetics	deCODE genetics	Daniel F Gudbjartsson et al
270760	Iceland/3935/2020	EPI_ISL_827631	deCODE genetics	deCODE genetics	Daniel F Gudbjartsson et al
270761	Iceland/3936/2020	EPI_ISL_827632	deCODE genetics	deCODE genetics	Daniel F Gudbjartsson et al
270762	Iceland/3938/2020	EPI_ISL_827634	deCODE genetics	deCODE genetics	Daniel F Gudbjartsson et al
270763	Iceland/3939/2020	EPI_ISL_827635	deCODE genetics	deCODE genetics	Daniel F Gudbjartsson et al
270765	Iceland/3940/2020	EPI_ISL_827636	deCODE genetics	deCODE genetics	Daniel F Gudbjartsson et al
270766	Iceland/3941/2020	EPI_ISL_827637	deCODE genetics	deCODE genetics	Daniel F Gudbjartsson et al
270767	Iceland/3942/2020	EPI_ISL_827638	deCODE genetics	deCODE genetics	Daniel F Gudbjartsson et al
270769	Iceland/3944/2020	EPI_ISL_827640	deCODE genetics	deCODE genetics	Daniel F Gudbjartsson et al
270770	Iceland/3945/2020	EPI_ISL_827641	deCODE genetics	deCODE genetics	Daniel F Gudbjartsson et al
270771	Iceland/3946/2020	EPI_ISL_827642	deCODE genetics	deCODE genetics	Daniel F Gudbjartsson et al
270772	Iceland/3947/2020	EPI_ISL_827643	deCODE genetics	deCODE genetics	Daniel F Gudbjartsson et al
270774	Iceland/3949/2020	EPI_ISL_827645	deCODE genetics	deCODE genetics	Daniel F Gudbjartsson et al
270776	Iceland/3951/2020	EPI_ISL_827647	deCODE genetics	deCODE genetics	Daniel F Gudbjartsson et al
270777	Iceland/3952/2020	EPI_ISL_827648	deCODE genetics	deCODE genetics	Daniel F Gudbjartsson et al
270778	Iceland/3953/2020	EPI_ISL_827649	deCODE genetics	deCODE genetics	Daniel F Gudbjartsson et al
270781	Iceland/3956/2020	EPI_ISL_827652	deCODE genetics	deCODE genetics	Daniel F Gudbjartsson et al
270782	Iceland/3957/2020	EPI_ISL_827653	deCODE genetics	deCODE genetics	Daniel F Gudbjartsson et al
270783	Iceland/3958/2020	EPI_ISL_827654	deCODE genetics	deCODE genetics	Daniel F Gudbjartsson et al
270784	Iceland/3959/2020	EPI_ISL_827655	deCODE genetics	deCODE genetics	Daniel F Gudbjartsson et al
270786	Iceland/3960/2020	EPI_ISL_827656	deCODE genetics	deCODE genetics	Daniel F Gudbjartsson et al
270787	Iceland/3961/2020	EPI_ISL_827657	deCODE genetics	deCODE genetics	Daniel F Gudbjartsson et al
270788	Iceland/3962/2020	EPI_ISL_827658	deCODE genetics	deCODE genetics	Daniel F Gudbjartsson et al
270789	Iceland/3963/2020	EPI_ISL_827659	deCODE genetics	deCODE genetics	Daniel F Gudbjartsson et al
270790	Iceland/3964/2020	EPI_ISL_827660	The National University Hospital of Iceland	deCODE genetics	Daniel F Gudbjartsson et al
270791	Iceland/3965/2020	EPI_ISL_827661	deCODE genetics	deCODE genetics	Daniel F Gudbjartsson et al
270793	Iceland/3967/2020	EPI_ISL_827663	The National University Hospital of Iceland	deCODE genetics	Daniel F Gudbjartsson et al
270794	Iceland/3968/2020	EPI_ISL_827664	deCODE genetics	deCODE genetics	Daniel F Gudbjartsson et al
270795	Iceland/3969/2020	EPI_ISL_827665	deCODE genetics	deCODE genetics	Daniel F Gudbjartsson et al
270797	Iceland/3970/2020	EPI_ISL_827666	deCODE genetics	deCODE genetics	Daniel F Gudbjartsson et al
270800	Iceland/3973/2020	EPI_ISL_827669	deCODE genetics	deCODE genetics	Daniel F Gudbjartsson et al
270801	Iceland/3974/2020	EPI_ISL_827670	deCODE genetics	deCODE genetics	Daniel F Gudbjartsson et al
270803	Iceland/3976/2020	EPI_ISL_827672	deCODE genetics	deCODE genetics	Daniel F Gudbjartsson et al
270806	Iceland/3979/2020	EPI_ISL_827675	deCODE genetics	deCODE genetics	Daniel F Gudbjartsson et al
270808	Iceland/3980/2020	EPI_ISL_827676	deCODE genetics	deCODE genetics	Daniel F Gudbjartsson et al
270809	Iceland/3981/2020	EPI_ISL_827677	deCODE genetics	deCODE genetics	Daniel F Gudbjartsson et al
270812	Iceland/3984/2020	EPI_ISL_827680	deCODE genetics	deCODE genetics	Daniel F Gudbjartsson et al
270813	Iceland/3985/2020	EPI_ISL_827681	deCODE genetics	deCODE genetics	Daniel F Gudbjartsson et al
270814	Iceland/3986/2020	EPI_ISL_827682	deCODE genetics	deCODE genetics	Daniel F Gudbjartsson et al
270818	Iceland/3991/2020	EPI_ISL_827687	The National University Hospital of Iceland	deCODE genetics	Daniel F Gudbjartsson et al
270822	Iceland/3995/2020	EPI_ISL_827691	deCODE genetics	deCODE genetics	Daniel F Gudbjartsson et al
270823	Iceland/3996/2020	EPI_ISL_827692	The National University Hospital of Iceland	deCODE genetics	Daniel F Gudbjartsson et al
270824	Iceland/3997/2020	EPI_ISL_827693	The National University Hospital of Iceland	deCODE genetics	Daniel F Gudbjartsson et al
270826	Iceland/3999/2020	EPI_ISL_827695	The National University Hospital of Iceland	deCODE genetics	Daniel F Gudbjartsson et al
270830	Iceland/4000/2020	EPI_ISL_827696	The National University Hospital of Iceland	deCODE genetics	Daniel F Gudbjartsson et al
270831	Iceland/4001/2020	EPI_ISL_827697	The National University Hospital of Iceland	deCODE genetics	Daniel F Gudbjartsson et al
270832	Iceland/4002/2020	EPI_ISL_827698	deCODE genetics	deCODE genetics	Daniel F Gudbjartsson et al
270833	Iceland/4003/2020	EPI_ISL_827699	deCODE genetics	deCODE genetics	Daniel F Gudbjartsson et al
270834	Iceland/4004/2020	EPI_ISL_827700	deCODE genetics	deCODE genetics	Daniel F Gudbjartsson et al
270835	Iceland/4005/2020	EPI_ISL_827701	deCODE genetics	deCODE genetics	Daniel F Gudbjartsson et al
270836	Iceland/4006/2020	EPI_ISL_827702	deCODE genetics	deCODE genetics	Daniel F Gudbjartsson et al
270837	Iceland/4007/2020	EPI_ISL_827703	deCODE genetics	deCODE genetics	Daniel F Gudbjartsson et al
270838	Iceland/4008/2020	EPI_ISL_827704	deCODE genetics	deCODE genetics	Daniel F Gudbjartsson et al
270839	Iceland/4009/2020	EPI_ISL_827705	deCODE genetics	deCODE genetics	Daniel F Gudbjartsson et al
270841	Iceland/4010/2020	EPI_ISL_827706	deCODE genetics	deCODE genetics	Daniel F Gudbjartsson et al
270842	Iceland/4011/2020	EPI_ISL_827707	deCODE genetics	deCODE genetics	Daniel F Gudbjartsson et al
270843	Iceland/4012/2020	EPI_ISL_827708	deCODE genetics	deCODE genetics	Daniel F Gudbjartsson et al
270844	Iceland/4013/2020	EPI_ISL_827709	deCODE genetics	deCODE genetics	Daniel F Gudbjartsson et al
270845	Iceland/4014/2020	EPI_ISL_827710	deCODE genetics	deCODE genetics	Daniel F Gudbjartsson et al
270846	Iceland/4015/2020	EPI_ISL_827711	deCODE genetics	deCODE genetics	Daniel F Gudbjartsson et al
270847	Iceland/4016/2020	EPI_ISL_827712	deCODE genetics	deCODE genetics	Daniel F Gudbjartsson et al
270848	Iceland/4017/2020	EPI_ISL_827713	The National University Hospital of Iceland	deCODE genetics	Daniel F Gudbjartsson et al
270849	Iceland/4018/2020	EPI_ISL_827714	The National University Hospital of Iceland	deCODE genetics	Daniel F Gudbjartsson et al
270850	Iceland/4019/2020	EPI_ISL_827715	The National University Hospital of Iceland	deCODE genetics	Daniel F Gudbjartsson et al
270852	Iceland/4020/2020	EPI_ISL_827716	The National University Hospital of Iceland	deCODE genetics	Daniel F Gudbjartsson et al
270853	Iceland/4021/2020	EPI_ISL_827717	deCODE genetics	deCODE genetics	Daniel F Gudbjartsson et al
270854	Iceland/4022/2020	EPI_ISL_827718	The National University Hospital of Iceland	deCODE genetics	Daniel F Gudbjartsson et al
270855	Iceland/4023/2020	EPI_ISL_827719	deCODE genetics	deCODE genetics	Daniel F Gudbjartsson et al
270856	Iceland/4024/2020	EPI_ISL_827720	deCODE genetics	deCODE genetics	Daniel F Gudbjartsson et al
270858	Iceland/4026/2020	EPI_ISL_827722	The National University Hospital of Iceland	deCODE genetics	Daniel F Gudbjartsson et al
270859	Iceland/4027/2020	EPI_ISL_827723	The National University Hospital of Iceland	deCODE genetics	Daniel F Gudbjartsson et al
270863	Iceland/4030/2020	EPI_ISL_827726	deCODE genetics	deCODE genetics	Daniel F Gudbjartsson et al
270864	Iceland/4031/2020	EPI_ISL_827727	deCODE genetics	deCODE genetics	Daniel F Gudbjartsson et al
270865	Iceland/4032/2020	EPI_ISL_827728	deCODE genetics	deCODE genetics	Daniel F Gudbjartsson et al
270866	Iceland/4033/2020	EPI_ISL_827729	deCODE genetics	deCODE genetics	Daniel F Gudbjartsson et al
270868	Iceland/4035/2020	EPI_ISL_827731	deCODE genetics	deCODE genetics	Daniel F Gudbjartsson et al
270869	Iceland/4036/2020	EPI_ISL_827732	deCODE genetics	deCODE genetics	Daniel F Gudbjartsson et al
270870	Iceland/4037/2020	EPI_ISL_827733	deCODE genetics	deCODE genetics	Daniel F Gudbjartsson et al
270876	Iceland/4042/2020	EPI_ISL_827738	deCODE genetics	deCODE genetics	Daniel F Gudbjartsson et al
270877	Iceland/4044/2020	EPI_ISL_827740	deCODE genetics	deCODE genetics	Daniel F Gudbjartsson et al
270878	Iceland/4045/2020	EPI_ISL_827741	deCODE genetics	deCODE genetics	Daniel F Gudbjartsson et al
270879	Iceland/4046/2020	EPI_ISL_827742	deCODE genetics	deCODE genetics	Daniel F Gudbjartsson et al
270880	Iceland/4047/2020	EPI_ISL_827743	deCODE genetics	deCODE genetics	Daniel F Gudbjartsson et al
270881	Iceland/4048/2020	EPI_ISL_827744	deCODE genetics	deCODE genetics	Daniel F Gudbjartsson et al
270882	Iceland/4049/2020	EPI_ISL_827745	deCODE genetics	deCODE genetics	Daniel F Gudbjartsson et al
270884	Iceland/4050/2020	EPI_ISL_827746	The National University Hospital of Iceland	deCODE genetics	Daniel F Gudbjartsson et al
270885	Iceland/4051/2020	EPI_ISL_827747	deCODE genetics	deCODE genetics	Daniel F Gudbjartsson et al
270886	Iceland/4052/2020	EPI_ISL_827748	deCODE genetics	deCODE genetics	Daniel F Gudbjartsson et al
270887	Iceland/4053/2020	EPI_ISL_827749	deCODE genetics	deCODE genetics	Daniel F Gudbjartsson et al
270888	Iceland/4054/2020	EPI_ISL_827750	deCODE genetics	deCODE genetics	Daniel F Gudbjartsson et al
270889	Iceland/4055/2020	EPI_ISL_827751	deCODE genetics	deCODE genetics	Daniel F Gudbjartsson et al
270890	Iceland/4056/2020	EPI_ISL_827752	deCODE genetics	deCODE genetics	Daniel F Gudbjartsson et al
270891	Iceland/4057/2020	EPI_ISL_827753	deCODE genetics	deCODE genetics	Daniel F Gudbjartsson et al
270892	Iceland/4058/2020	EPI_ISL_827754	The National University Hospital of Iceland	deCODE genetics	Daniel F Gudbjartsson et al
270893	Iceland/4059/2020	EPI_ISL_827755	deCODE genetics	deCODE genetics	Daniel F Gudbjartsson et al
270897	Iceland/4062/2020	EPI_ISL_827758	deCODE genetics	deCODE genetics	Daniel F Gudbjartsson et al
270898	Iceland/4063/2020	EPI_ISL_827759	deCODE genetics	deCODE genetics	Daniel F Gudbjartsson et al
270900	Iceland/4065/2020	EPI_ISL_827761	deCODE genetics	deCODE genetics	Daniel F Gudbjartsson et al
270901	Iceland/4066/2020	EPI_ISL_827762	deCODE genetics	deCODE genetics	Daniel F Gudbjartsson et al
270902	Iceland/4067/2020	EPI_ISL_827763	deCODE genetics	deCODE genetics	Daniel F Gudbjartsson et al
270903	Iceland/4068/2020	EPI_ISL_827764	deCODE genetics	deCODE genetics	Daniel F Gudbjartsson et al
270904	Iceland/4069/2020	EPI_ISL_827765	deCODE genetics	deCODE genetics	Daniel F Gudbjartsson et al
270906	Iceland/4070/2020	EPI_ISL_827766	deCODE genetics	deCODE genetics	Daniel F Gudbjartsson et al
270907	Iceland/4071/2020	EPI_ISL_827767	deCODE genetics	deCODE genetics	Daniel F Gudbjartsson et al
270908	Iceland/4072/2020	EPI_ISL_827768	deCODE genetics	deCODE genetics	Daniel F Gudbjartsson et al
270909	Iceland/4073/2020	EPI_ISL_827769	deCODE genetics	deCODE genetics	Daniel F Gudbjartsson et al
270910	Iceland/4074/2020	EPI_ISL_827770	deCODE genetics	deCODE genetics	Daniel F Gudbjartsson et al
270911	Iceland/4075/2020	EPI_ISL_827771	deCODE genetics	deCODE genetics	Daniel F Gudbjartsson et al
270912	Iceland/4076/2020	EPI_ISL_827772	deCODE genetics	deCODE genetics	Daniel F Gudbjartsson et al
270913	Iceland/4077/2020	EPI_ISL_827773	deCODE genetics	deCODE genetics	Daniel F Gudbjartsson et al
270914	Iceland/4078/2020	EPI_ISL_827774	deCODE genetics	deCODE genetics	Daniel F Gudbjartsson et al
270915	Iceland/4079/2020	EPI_ISL_827775	deCODE genetics	deCODE genetics	Daniel F Gudbjartsson et al
270917	Iceland/4080/2020	EPI_ISL_827776	deCODE genetics	deCODE genetics	Daniel F Gudbjartsson et al
270918	Iceland/4081/2020	EPI_ISL_827777	deCODE genetics	deCODE genetics	Daniel F Gudbjartsson et al
270920	Iceland/4083/2020	EPI_ISL_827779	deCODE genetics	deCODE genetics	Daniel F Gudbjartsson et al
270921	Iceland/4084/2021	EPI_ISL_827780	deCODE genetics	deCODE genetics	Daniel F Gudbjartsson et al
270923	Iceland/4086/2020	EPI_ISL_827782	The National University Hospital of Iceland	deCODE genetics	Daniel F Gudbjartsson et al
270925	Iceland/4089/2020	EPI_ISL_827785	deCODE genetics	deCODE genetics	Daniel F Gudbjartsson et al
270928	Iceland/4091/2020	EPI_ISL_827787	deCODE genetics	deCODE genetics	Daniel F Gudbjartsson et al
270929	Iceland/4092/2020	EPI_ISL_827788	deCODE genetics	deCODE genetics	Daniel F Gudbjartsson et al
270930	Iceland/4094/2020	EPI_ISL_827790	deCODE genetics	deCODE genetics	Daniel F Gudbjartsson et al
270931	Iceland/4095/2020	EPI_ISL_827791	deCODE genetics	deCODE genetics	Daniel F Gudbjartsson et al
270940	Iceland/4102/2020	EPI_ISL_827798	deCODE genetics	deCODE genetics	Daniel F Gudbjartsson et al
270941	Iceland/4103/2020	EPI_ISL_827799	deCODE genetics	deCODE genetics	Daniel F Gudbjartsson et al
270942	Iceland/4105/2020	EPI_ISL_827800	The National University Hospital of Iceland	deCODE genetics	Daniel F Gudbjartsson et al
270943	Iceland/4106/2020	EPI_ISL_827801	The National University Hospital of Iceland	deCODE genetics	Daniel F Gudbjartsson et al
270944	Iceland/4107/2020	EPI_ISL_827802	The National University Hospital of Iceland	deCODE genetics	Daniel F Gudbjartsson et al
270945	Iceland/4108/2020	EPI_ISL_827803	The National University Hospital of Iceland	deCODE genetics	Daniel F Gudbjartsson et al
270946	Iceland/4109/2020	EPI_ISL_827804	The National University Hospital of Iceland	deCODE genetics	Daniel F Gudbjartsson et al
270948	Iceland/4110/2020	EPI_ISL_827805	The National University Hospital of Iceland	deCODE genetics	Daniel F Gudbjartsson et al
270949	Iceland/4111/2020	EPI_ISL_827806	deCODE genetics	deCODE genetics	Daniel F Gudbjartsson et al
270950	Iceland/4112/2020	EPI_ISL_827807	deCODE genetics	deCODE genetics	Daniel F Gudbjartsson et al
270951	Iceland/4114/2020	EPI_ISL_827809	deCODE genetics	deCODE genetics	Daniel F Gudbjartsson et al
270952	Iceland/4115/2020	EPI_ISL_827810	deCODE genetics	deCODE genetics	Daniel F Gudbjartsson et al
270953	Iceland/4116/2020	EPI_ISL_827811	deCODE genetics	deCODE genetics	Daniel F Gudbjartsson et al
270954	Iceland/4117/2020	EPI_ISL_827812	deCODE genetics	deCODE genetics	Daniel F Gudbjartsson et al
270955	Iceland/4118/2020	EPI_ISL_827813	deCODE genetics	deCODE genetics	Daniel F Gudbjartsson et al
270956	Iceland/4119/2020	EPI_ISL_827814	deCODE genetics	deCODE genetics	Daniel F Gudbjartsson et al
270958	Iceland/4120/2020	EPI_ISL_827815	deCODE genetics	deCODE genetics	Daniel F Gudbjartsson et al
270961	Iceland/4125/2020	EPI_ISL_827820	deCODE genetics	deCODE genetics	Daniel F Gudbjartsson et al
270962	Iceland/4126/2020	EPI_ISL_827821	The National University Hospital of Iceland	deCODE genetics	Daniel F Gudbjartsson et al
270964	Iceland/4129/2020	EPI_ISL_827823	deCODE genetics	deCODE genetics	Daniel F Gudbjartsson et al
270966	Iceland/4130/2020	EPI_ISL_827824	deCODE genetics	deCODE genetics	Daniel F Gudbjartsson et al
270972	Iceland/4138/2020	EPI_ISL_827832	deCODE genetics	deCODE genetics	Daniel F Gudbjartsson et al
270973	Iceland/4139/2020	EPI_ISL_827833	deCODE genetics	deCODE genetics	Daniel F Gudbjartsson et al
270976	Iceland/4141/2020	EPI_ISL_827835	deCODE genetics	deCODE genetics	Daniel F Gudbjartsson et al
270977	Iceland/4142/2020	EPI_ISL_827836	deCODE genetics	deCODE genetics	Daniel F Gudbjartsson et al
270978	Iceland/4143/2020	EPI_ISL_827837	deCODE genetics	deCODE genetics	Daniel F Gudbjartsson et al
270979	Iceland/4144/2020	EPI_ISL_827838	deCODE genetics	deCODE genetics	Daniel F Gudbjartsson et al
270980	Iceland/4145/2020	EPI_ISL_827839	deCODE genetics	deCODE genetics	Daniel F Gudbjartsson et al
270981	Iceland/4146/2020	EPI_ISL_827840	deCODE genetics	deCODE genetics	Daniel F Gudbjartsson et al
270982	Iceland/4147/2020	EPI_ISL_827841	deCODE genetics	deCODE genetics	Daniel F Gudbjartsson et al
270983	Iceland/4148/2020	EPI_ISL_827842	deCODE genetics	deCODE genetics	Daniel F Gudbjartsson et al
270984	Iceland/4149/2020	EPI_ISL_827843	deCODE genetics	deCODE genetics	Daniel F Gudbjartsson et al
270986	Iceland/4150/2020	EPI_ISL_827844	deCODE genetics	deCODE genetics	Daniel F Gudbjartsson et al
270989	Iceland/4153/2020	EPI_ISL_827847	deCODE genetics	deCODE genetics	Daniel F Gudbjartsson et al
270991	Iceland/4155/2020	EPI_ISL_827849	deCODE genetics	deCODE genetics	Daniel F Gudbjartsson et al
270992	Iceland/4156/2020	EPI_ISL_827850	deCODE genetics	deCODE genetics	Daniel F Gudbjartsson et al
270993	Iceland/4157/2020	EPI_ISL_827851	deCODE genetics	deCODE genetics	Daniel F Gudbjartsson et al
270994	Iceland/4158/2020	EPI_ISL_827852	deCODE genetics	deCODE genetics	Daniel F Gudbjartsson et al
271001	Iceland/4164/2020	EPI_ISL_827858	deCODE genetics	deCODE genetics	Daniel F Gudbjartsson et al
271002	Iceland/4165/2020	EPI_ISL_827859	The National University Hospital of Iceland	deCODE genetics	Daniel F Gudbjartsson et al
271003	Iceland/4166/2020	EPI_ISL_827860	The National University Hospital of Iceland	deCODE genetics	Daniel F Gudbjartsson et al
271004	Iceland/4167/2020	EPI_ISL_827861	deCODE genetics	deCODE genetics	Daniel F Gudbjartsson et al
271006	Iceland/4169/2020	EPI_ISL_827863	The National University Hospital of Iceland	deCODE genetics	Daniel F Gudbjartsson et al
271008	Iceland/4171/2020	EPI_ISL_827865	The National University Hospital of Iceland	deCODE genetics	Daniel F Gudbjartsson et al
271009	Iceland/4172/2020	EPI_ISL_827866	The National University Hospital of Iceland	deCODE genetics	Daniel F Gudbjartsson et al
271011	Iceland/4174/2020	EPI_ISL_827868	The National University Hospital of Iceland	deCODE genetics	Daniel F Gudbjartsson et al
271013	Iceland/4176/2020	EPI_ISL_827870	The National University Hospital of Iceland	deCODE genetics	Daniel F Gudbjartsson et al
271019	Iceland/4183/2020	EPI_ISL_827877	The National University Hospital of Iceland	deCODE genetics	Daniel F Gudbjartsson et al
271024	Iceland/4189/2020	EPI_ISL_827883	deCODE genetics	deCODE genetics	Daniel F Gudbjartsson et al
271028	Iceland/4192/2020	EPI_ISL_827886	deCODE genetics	deCODE genetics	Daniel F Gudbjartsson et al
271033	Iceland/4197/2020	EPI_ISL_827891	deCODE genetics	deCODE genetics	Daniel F Gudbjartsson et al
271034	Iceland/4198/2020	EPI_ISL_827892	deCODE genetics	deCODE genetics	Daniel F Gudbjartsson et al
271035	Iceland/4199/2020	EPI_ISL_827893	deCODE genetics	deCODE genetics	Daniel F Gudbjartsson et al
271039	Iceland/4201/2020	EPI_ISL_827895	The National University Hospital of Iceland	deCODE genetics	Daniel F Gudbjartsson et al
271042	Iceland/4204/2021	EPI_ISL_827898	deCODE genetics	deCODE genetics	Daniel F Gudbjartsson et al
271043	Iceland/4205/2021	EPI_ISL_827899	The National University Hospital of Iceland	deCODE genetics	Daniel F Gudbjartsson et al
271045	Iceland/4208/2020	EPI_ISL_827902	The National University Hospital of Iceland	deCODE genetics	Daniel F Gudbjartsson et al
271046	Iceland/4209/2020	EPI_ISL_827903	The National University Hospital of Iceland	deCODE genetics	Daniel F Gudbjartsson et al
271048	Iceland/4210/2020	EPI_ISL_827904	The National University Hospital of Iceland	deCODE genetics	Daniel F Gudbjartsson et al
271049	Iceland/4211/2020	EPI_ISL_827905	The National University Hospital of Iceland	deCODE genetics	Daniel F Gudbjartsson et al
271051	Iceland/4213/2020	EPI_ISL_827907	The National University Hospital of Iceland	deCODE genetics	Daniel F Gudbjartsson et al
271052	Iceland/4214/2020	EPI_ISL_827908	The National University Hospital of Iceland	deCODE genetics	Daniel F Gudbjartsson et al
271053	Iceland/4215/2020	EPI_ISL_827909	The National University Hospital of Iceland	deCODE genetics	Daniel F Gudbjartsson et al
271054	Iceland/4216/2020	EPI_ISL_827910	The National University Hospital of Iceland	deCODE genetics	Daniel F Gudbjartsson et al
271055	Iceland/4217/2020	EPI_ISL_827911	The National University Hospital of Iceland	deCODE genetics	Daniel F Gudbjartsson et al
271056	Iceland/4218/2020	EPI_ISL_827912	deCODE genetics	deCODE genetics	Daniel F Gudbjartsson et al
271057	Iceland/4219/2020	EPI_ISL_827913	The National University Hospital of Iceland	deCODE genetics	Daniel F Gudbjartsson et al
271059	Iceland/4220/2020	EPI_ISL_827914	deCODE genetics	deCODE genetics	Daniel F Gudbjartsson et al
271060	Iceland/4221/2020	EPI_ISL_827915	deCODE genetics	deCODE genetics	Daniel F Gudbjartsson et al
271061	Iceland/4222/2020	EPI_ISL_827916	deCODE genetics	deCODE genetics	Daniel F Gudbjartsson et al
271062	Iceland/4223/2020	EPI_ISL_827917	deCODE genetics	deCODE genetics	Daniel F Gudbjartsson et al
271063	Iceland/4224/2020	EPI_ISL_827918	deCODE genetics	deCODE genetics	Daniel F Gudbjartsson et al
271064	Iceland/4225/2020	EPI_ISL_827919	deCODE genetics	deCODE genetics	Daniel F Gudbjartsson et al
271065	Iceland/4226/2020	EPI_ISL_827920	deCODE genetics	deCODE genetics	Daniel F Gudbjartsson et al
271066	Iceland/4228/2021	EPI_ISL_827921	deCODE genetics	deCODE genetics	Daniel F Gudbjartsson et al
271071	Iceland/4232/2021	EPI_ISL_827925	deCODE genetics	deCODE genetics	Daniel F Gudbjartsson et al
271074	Iceland/4235/2020	EPI_ISL_827928	deCODE genetics	deCODE genetics	Daniel F Gudbjartsson et al
271075	Iceland/4236/2020	EPI_ISL_827929	deCODE genetics	deCODE genetics	Daniel F Gudbjartsson et al
271078	Iceland/4239/2020	EPI_ISL_827932	deCODE genetics	deCODE genetics	Daniel F Gudbjartsson et al
271084	Iceland/4244/2020	EPI_ISL_827937	deCODE genetics	deCODE genetics	Daniel F Gudbjartsson et al
271086	Iceland/4246/2020	EPI_ISL_827939	The National University Hospital of Iceland	deCODE genetics	Daniel F Gudbjartsson et al
271088	Iceland/4248/2020	EPI_ISL_827941	deCODE genetics	deCODE genetics	Daniel F Gudbjartsson et al
271089	Iceland/4249/2020	EPI_ISL_827942	The National University Hospital of Iceland	deCODE genetics	Daniel F Gudbjartsson et al
271092	Iceland/4251/2020	EPI_ISL_827944	deCODE genetics	deCODE genetics	Daniel F Gudbjartsson et al
271093	Iceland/4252/2020	EPI_ISL_827945	deCODE genetics	deCODE genetics	Daniel F Gudbjartsson et al
271094	Iceland/4253/2020	EPI_ISL_827946	deCODE genetics	deCODE genetics	Daniel F Gudbjartsson et al
271095	Iceland/4254/2020	EPI_ISL_827947	deCODE genetics	deCODE genetics	Daniel F Gudbjartsson et al
271096	Iceland/4255/2020	EPI_ISL_827948	deCODE genetics	deCODE genetics	Daniel F Gudbjartsson et al
271097	Iceland/4256/2020	EPI_ISL_827949	deCODE genetics	deCODE genetics	Daniel F Gudbjartsson et al
271100	Iceland/4259/2020	EPI_ISL_827952	deCODE genetics	deCODE genetics	Daniel F Gudbjartsson et al
271102	Iceland/4260/2020	EPI_ISL_827953	deCODE genetics	deCODE genetics	Daniel F Gudbjartsson et al
271103	Iceland/4261/2020	EPI_ISL_827954	deCODE genetics	deCODE genetics	Daniel F Gudbjartsson et al
271104	Iceland/4262/2020	EPI_ISL_827955	deCODE genetics	deCODE genetics	Daniel F Gudbjartsson et al
271105	Iceland/4263/2020	EPI_ISL_827956	deCODE genetics	deCODE genetics	Daniel F Gudbjartsson et al
271106	Iceland/4264/2020	EPI_ISL_827957	deCODE genetics	deCODE genetics	Daniel F Gudbjartsson et al
271107	Iceland/4265/2020	EPI_ISL_827958	deCODE genetics	deCODE genetics	Daniel F Gudbjartsson et al
271108	Iceland/4266/2020	EPI_ISL_827959	deCODE genetics	deCODE genetics	Daniel F Gudbjartsson et al
271109	Iceland/4267/2020	EPI_ISL_827960	deCODE genetics	deCODE genetics	Daniel F Gudbjartsson et al
271110	Iceland/4268/2020	EPI_ISL_827961	deCODE genetics	deCODE genetics	Daniel F Gudbjartsson et al
271111	Iceland/4269/2020	EPI_ISL_827962	deCODE genetics	deCODE genetics	Daniel F Gudbjartsson et al
271113	Iceland/4270/2020	EPI_ISL_827963	deCODE genetics	deCODE genetics	Daniel F Gudbjartsson et al
271114	Iceland/4271/2020	EPI_ISL_827964	deCODE genetics	deCODE genetics	Daniel F Gudbjartsson et al
271116	Iceland/4273/2020	EPI_ISL_827966	deCODE genetics	deCODE genetics	Daniel F Gudbjartsson et al
271118	Iceland/4275/2020	EPI_ISL_827968	deCODE genetics	deCODE genetics	Daniel F Gudbjartsson et al
271120	Iceland/4278/2020	EPI_ISL_827971	deCODE genetics	deCODE genetics	Daniel F Gudbjartsson et al
271121	Iceland/4279/2020	EPI_ISL_827972	deCODE genetics	deCODE genetics	Daniel F Gudbjartsson et al
271123	Iceland/4280/2020	EPI_ISL_827973	deCODE genetics	deCODE genetics	Daniel F Gudbjartsson et al
271124	Iceland/4281/2020	EPI_ISL_827974	deCODE genetics	deCODE genetics	Daniel F Gudbjartsson et al
271125	Iceland/4282/2020	EPI_ISL_827975	deCODE genetics	deCODE genetics	Daniel F Gudbjartsson et al
271126	Iceland/4283/2020	EPI_ISL_827976	deCODE genetics	deCODE genetics	Daniel F Gudbjartsson et al
271127	Iceland/4284/2020	EPI_ISL_827977	deCODE genetics	deCODE genetics	Daniel F Gudbjartsson et al
271128	Iceland/4285/2020	EPI_ISL_827978	deCODE genetics	deCODE genetics	Daniel F Gudbjartsson et al
271129	Iceland/4286/2020	EPI_ISL_827979	deCODE genetics	deCODE genetics	Daniel F Gudbjartsson et al
271130	Iceland/4287/2020	EPI_ISL_827980	deCODE genetics	deCODE genetics	Daniel F Gudbjartsson et al
271131	Iceland/4288/2020	EPI_ISL_827981	deCODE genetics	deCODE genetics	Daniel F Gudbjartsson et al
271133	Iceland/4290/2020	EPI_ISL_827983	deCODE genetics	deCODE genetics	Daniel F Gudbjartsson et al
271134	Iceland/4291/2020	EPI_ISL_827984	deCODE genetics	deCODE genetics	Daniel F Gudbjartsson et al
271135	Iceland/4292/2020	EPI_ISL_827985	deCODE genetics	deCODE genetics	Daniel F Gudbjartsson et al
271136	Iceland/4293/2020	EPI_ISL_827986	deCODE genetics	deCODE genetics	Daniel F Gudbjartsson et al
271137	Iceland/4294/2020	EPI_ISL_827987	deCODE genetics	deCODE genetics	Daniel F Gudbjartsson et al
271138	Iceland/4295/2020	EPI_ISL_827988	deCODE genetics	deCODE genetics	Daniel F Gudbjartsson et al
271139	Iceland/4296/2020	EPI_ISL_827989	deCODE genetics	deCODE genetics	Daniel F Gudbjartsson et al
271140	Iceland/4297/2020	EPI_ISL_827990	deCODE genetics	deCODE genetics	Daniel F Gudbjartsson et al
271141	Iceland/4298/2020	EPI_ISL_827991	deCODE genetics	deCODE genetics	Daniel F Gudbjartsson et al
271142	Iceland/4299/2021	EPI_ISL_827992	deCODE genetics	deCODE genetics	Daniel F Gudbjartsson et al
271145	Iceland/4300/2020	EPI_ISL_827993	deCODE genetics	deCODE genetics	Daniel F Gudbjartsson et al
271146	Iceland/4301/2020	EPI_ISL_827994	deCODE genetics	deCODE genetics	Daniel F Gudbjartsson et al
271147	Iceland/4302/2020	EPI_ISL_827995	deCODE genetics	deCODE genetics	Daniel F Gudbjartsson et al
271148	Iceland/4303/2020	EPI_ISL_827996	deCODE genetics	deCODE genetics	Daniel F Gudbjartsson et al
271149	Iceland/4304/2020	EPI_ISL_827997	deCODE genetics	deCODE genetics	Daniel F Gudbjartsson et al
271151	Iceland/4306/2020	EPI_ISL_827999	deCODE genetics	deCODE genetics	Daniel F Gudbjartsson et al
271152	Iceland/4307/2020	EPI_ISL_828000	deCODE genetics	deCODE genetics	Daniel F Gudbjartsson et al
271153	Iceland/4308/2020	EPI_ISL_828001	deCODE genetics	deCODE genetics	Daniel F Gudbjartsson et al
271154	Iceland/4309/2020	EPI_ISL_828002	deCODE genetics	deCODE genetics	Daniel F Gudbjartsson et al
271157	Iceland/4311/2020	EPI_ISL_828004	deCODE genetics	deCODE genetics	Daniel F Gudbjartsson et al
271158	Iceland/4312/2020	EPI_ISL_828005	deCODE genetics	deCODE genetics	Daniel F Gudbjartsson et al
271160	Iceland/4314/2020	EPI_ISL_828007	deCODE genetics	deCODE genetics	Daniel F Gudbjartsson et al
271161	Iceland/4315/2020	EPI_ISL_828008	The National University Hospital of Iceland	deCODE genetics	Daniel F Gudbjartsson et al
271164	Iceland/4318/2020	EPI_ISL_828011	The National University Hospital of Iceland	deCODE genetics	Daniel F Gudbjartsson et al
271170	Iceland/4323/2020	EPI_ISL_828016	The National University Hospital of Iceland	deCODE genetics	Daniel F Gudbjartsson et al
271173	Iceland/4326/2020	EPI_ISL_828019	deCODE genetics	deCODE genetics	Daniel F Gudbjartsson et al
271175	Iceland/4328/2020	EPI_ISL_828021	The National University Hospital of Iceland	deCODE genetics	Daniel F Gudbjartsson et al
271177	Iceland/4330/2020	EPI_ISL_828022	The National University Hospital of Iceland	deCODE genetics	Daniel F Gudbjartsson et al
271178	Iceland/4331/2020	EPI_ISL_828023	The National University Hospital of Iceland	deCODE genetics	Daniel F Gudbjartsson et al
271180	Iceland/4333/2020	EPI_ISL_828025	The National University Hospital of Iceland	deCODE genetics	Daniel F Gudbjartsson et al
271181	Iceland/4334/2020	EPI_ISL_828026	deCODE genetics	deCODE genetics	Daniel F Gudbjartsson et al
271182	Iceland/4335/2020	EPI_ISL_828027	The National University Hospital of Iceland	deCODE genetics	Daniel F Gudbjartsson et al
271184	Iceland/4337/2020	EPI_ISL_828029	The National University Hospital of Iceland	deCODE genetics	Daniel F Gudbjartsson et al
271185	Iceland/4338/2020	EPI_ISL_828030	The National University Hospital of Iceland	deCODE genetics	Daniel F Gudbjartsson et al
271186	Iceland/4339/2020	EPI_ISL_828031	The National University Hospital of Iceland	deCODE genetics	Daniel F Gudbjartsson et al
271188	Iceland/4340/2020	EPI_ISL_828032	The National University Hospital of Iceland	deCODE genetics	Daniel F Gudbjartsson et al
271189	Iceland/4341/2020	EPI_ISL_828033	The National University Hospital of Iceland	deCODE genetics	Daniel F Gudbjartsson et al
271190	Iceland/4342/2020	EPI_ISL_828034	deCODE genetics	deCODE genetics	Daniel F Gudbjartsson et al
271191	Iceland/4343/2020	EPI_ISL_828035	The National University Hospital of Iceland	deCODE genetics	Daniel F Gudbjartsson et al
271192	Iceland/4344/2020	EPI_ISL_828036	The National University Hospital of Iceland	deCODE genetics	Daniel F Gudbjartsson et al
271193	Iceland/4345/2020	EPI_ISL_828037	The National University Hospital of Iceland	deCODE genetics	Daniel F Gudbjartsson et al
271194	Iceland/4346/2020	EPI_ISL_828038	The National University Hospital of Iceland	deCODE genetics	Daniel F Gudbjartsson et al
271195	Iceland/4347/2020	EPI_ISL_828039	deCODE genetics	deCODE genetics	Daniel F Gudbjartsson et al
271196	Iceland/4348/2020	EPI_ISL_828040	deCODE genetics	deCODE genetics	Daniel F Gudbjartsson et al
271197	Iceland/4349/2020	EPI_ISL_828041	deCODE genetics	deCODE genetics	Daniel F Gudbjartsson et al
271199	Iceland/4350/2020	EPI_ISL_828042	deCODE genetics	deCODE genetics	Daniel F Gudbjartsson et al
271201	Iceland/4352/2020	EPI_ISL_828044	deCODE genetics	deCODE genetics	Daniel F Gudbjartsson et al
271202	Iceland/4353/2020	EPI_ISL_828045	deCODE genetics	deCODE genetics	Daniel F Gudbjartsson et al
271203	Iceland/4354/2020	EPI_ISL_828046	deCODE genetics	deCODE genetics	Daniel F Gudbjartsson et al
271205	Iceland/4356/2020	EPI_ISL_828048	deCODE genetics	deCODE genetics	Daniel F Gudbjartsson et al
271206	Iceland/4357/2020	EPI_ISL_828049	deCODE genetics	deCODE genetics	Daniel F Gudbjartsson et al
271208	Iceland/4359/2020	EPI_ISL_828051	deCODE genetics	deCODE genetics	Daniel F Gudbjartsson et al
271210	Iceland/4360/2020	EPI_ISL_828052	deCODE genetics	deCODE genetics	Daniel F Gudbjartsson et al
271211	Iceland/4361/2020	EPI_ISL_828053	The National University Hospital of Iceland	deCODE genetics	Daniel F Gudbjartsson et al
271212	Iceland/4362/2020	EPI_ISL_828054	deCODE genetics	deCODE genetics	Daniel F Gudbjartsson et al
271213	Iceland/4363/2020	EPI_ISL_828055	deCODE genetics	deCODE genetics	Daniel F Gudbjartsson et al
271214	Iceland/4364/2020	EPI_ISL_828056	deCODE genetics	deCODE genetics	Daniel F Gudbjartsson et al
271215	Iceland/4365/2020	EPI_ISL_828057	deCODE genetics	deCODE genetics	Daniel F Gudbjartsson et al
271216	Iceland/4366/2020	EPI_ISL_828058	deCODE genetics	deCODE genetics	Daniel F Gudbjartsson et al
271217	Iceland/4367/2020	EPI_ISL_828059	deCODE genetics	deCODE genetics	Daniel F Gudbjartsson et al
271218	Iceland/4368/2020	EPI_ISL_828060	deCODE genetics	deCODE genetics	Daniel F Gudbjartsson et al
271219	Iceland/4369/2020	EPI_ISL_828061	deCODE genetics	deCODE genetics	Daniel F Gudbjartsson et al
271221	Iceland/4370/2020	EPI_ISL_828062	deCODE genetics	deCODE genetics	Daniel F Gudbjartsson et al
271222	Iceland/4371/2020	EPI_ISL_828063	deCODE genetics	deCODE genetics	Daniel F Gudbjartsson et al
271223	Iceland/4372/2020	EPI_ISL_828064	The National University Hospital of Iceland	deCODE genetics	Daniel F Gudbjartsson et al
271224	Iceland/4373/2020	EPI_ISL_828065	deCODE genetics	deCODE genetics	Daniel F Gudbjartsson et al
271226	Iceland/4376/2020	EPI_ISL_828068	deCODE genetics	deCODE genetics	Daniel F Gudbjartsson et al
271228	Iceland/4378/2020	EPI_ISL_828070	The National University Hospital of Iceland	deCODE genetics	Daniel F Gudbjartsson et al
271232	Iceland/4381/2020	EPI_ISL_828073	deCODE genetics	deCODE genetics	Daniel F Gudbjartsson et al
271233	Iceland/4382/2020	EPI_ISL_828074	deCODE genetics	deCODE genetics	Daniel F Gudbjartsson et al
271234	Iceland/4383/2020	EPI_ISL_828075	deCODE genetics	deCODE genetics	Daniel F Gudbjartsson et al
271235	Iceland/4384/2020	EPI_ISL_828076	deCODE genetics	deCODE genetics	Daniel F Gudbjartsson et al
271237	Iceland/4386/2020	EPI_ISL_828078	deCODE genetics	deCODE genetics	Daniel F Gudbjartsson et al
271238	Iceland/4387/2020	EPI_ISL_828079	deCODE genetics	deCODE genetics	Daniel F Gudbjartsson et al
271239	Iceland/4388/2020	EPI_ISL_828080	deCODE genetics	deCODE genetics	Daniel F Gudbjartsson et al
271240	Iceland/4389/2020	EPI_ISL_828081	deCODE genetics	deCODE genetics	Daniel F Gudbjartsson et al
271242	Iceland/4390/2020	EPI_ISL_828082	deCODE genetics	deCODE genetics	Daniel F Gudbjartsson et al
271243	Iceland/4391/2020	EPI_ISL_828083	deCODE genetics	deCODE genetics	Daniel F Gudbjartsson et al
271245	Iceland/4393/2020	EPI_ISL_828085	deCODE genetics	deCODE genetics	Daniel F Gudbjartsson et al
271246	Iceland/4394/2020	EPI_ISL_828086	deCODE genetics	deCODE genetics	Daniel F Gudbjartsson et al
271248	Iceland/4396/2020	EPI_ISL_828088	deCODE genetics	deCODE genetics	Daniel F Gudbjartsson et al
271249	Iceland/4397/2020	EPI_ISL_828089	The National University Hospital of Iceland	deCODE genetics	Daniel F Gudbjartsson et al
271250	Iceland/4398/2020	EPI_ISL_828090	deCODE genetics	deCODE genetics	Daniel F Gudbjartsson et al
271251	Iceland/4399/2020	EPI_ISL_828091	deCODE genetics	deCODE genetics	Daniel F Gudbjartsson et al
271254	Iceland/4400/2020	EPI_ISL_828092	deCODE genetics	deCODE genetics	Daniel F Gudbjartsson et al
271255	Iceland/4401/2020	EPI_ISL_828093	deCODE genetics	deCODE genetics	Daniel F Gudbjartsson et al
271256	Iceland/4402/2020	EPI_ISL_828094	deCODE genetics	deCODE genetics	Daniel F Gudbjartsson et al
271257	Iceland/4403/2020	EPI_ISL_828095	deCODE genetics	deCODE genetics	Daniel F Gudbjartsson et al
271258	Iceland/4404/2020	EPI_ISL_828096	deCODE genetics	deCODE genetics	Daniel F Gudbjartsson et al
271259	Iceland/4405/2020	EPI_ISL_828097	deCODE genetics	deCODE genetics	Daniel F Gudbjartsson et al
271261	Iceland/4407/2020	EPI_ISL_828099	The National University Hospital of Iceland	deCODE genetics	Daniel F Gudbjartsson et al
271262	Iceland/4408/2020	EPI_ISL_828100	deCODE genetics	deCODE genetics	Daniel F Gudbjartsson et al
271263	Iceland/4409/2020	EPI_ISL_828101	deCODE genetics	deCODE genetics	Daniel F Gudbjartsson et al
271266	Iceland/4411/2020	EPI_ISL_828103	deCODE genetics	deCODE genetics	Daniel F Gudbjartsson et al
271267	Iceland/4412/2020	EPI_ISL_828104	deCODE genetics	deCODE genetics	Daniel F Gudbjartsson et al
271269	Iceland/4414/2020	EPI_ISL_828106	deCODE genetics	deCODE genetics	Daniel F Gudbjartsson et al
271270	Iceland/4415/2020	EPI_ISL_828107	deCODE genetics	deCODE genetics	Daniel F Gudbjartsson et al
271271	Iceland/4416/2020	EPI_ISL_828108	deCODE genetics	deCODE genetics	Daniel F Gudbjartsson et al
271272	Iceland/4417/2020	EPI_ISL_828109	deCODE genetics	deCODE genetics	Daniel F Gudbjartsson et al
271273	Iceland/4418/2020	EPI_ISL_828110	deCODE genetics	deCODE genetics	Daniel F Gudbjartsson et al
271274	Iceland/4419/2020	EPI_ISL_828111	deCODE genetics	deCODE genetics	Daniel F Gudbjartsson et al
271276	Iceland/4420/2020	EPI_ISL_828112	deCODE genetics	deCODE genetics	Daniel F Gudbjartsson et al
271277	Iceland/4421/2020	EPI_ISL_828113	deCODE genetics	deCODE genetics	Daniel F Gudbjartsson et al
271278	Iceland/4422/2020	EPI_ISL_828114	deCODE genetics	deCODE genetics	Daniel F Gudbjartsson et al
271279	Iceland/4423/2020	EPI_ISL_828115	deCODE genetics	deCODE genetics	Daniel F Gudbjartsson et al
271280	Iceland/4424/2020	EPI_ISL_828116	deCODE genetics	deCODE genetics	Daniel F Gudbjartsson et al
271281	Iceland/4425/2020	EPI_ISL_828117	deCODE genetics	deCODE genetics	Daniel F Gudbjartsson et al
271282	Iceland/4426/2020	EPI_ISL_828118	deCODE genetics	deCODE genetics	Daniel F Gudbjartsson et al
271283	Iceland/4427/2020	EPI_ISL_828119	deCODE genetics	deCODE genetics	Daniel F Gudbjartsson et al
271286	Iceland/4430/2020	EPI_ISL_828122	deCODE genetics	deCODE genetics	Daniel F Gudbjartsson et al
271287	Iceland/4431/2020	EPI_ISL_828123	deCODE genetics	deCODE genetics	Daniel F Gudbjartsson et al
271288	Iceland/4432/2020	EPI_ISL_828124	deCODE genetics	deCODE genetics	Daniel F Gudbjartsson et al
271289	Iceland/4433/2020	EPI_ISL_828125	deCODE genetics	deCODE genetics	Daniel F Gudbjartsson et al
271290	Iceland/4434/2020	EPI_ISL_828126	deCODE genetics	deCODE genetics	Daniel F Gudbjartsson et al
271291	Iceland/4435/2020	EPI_ISL_828127	deCODE genetics	deCODE genetics	Daniel F Gudbjartsson et al
271292	Iceland/4436/2020	EPI_ISL_828128	deCODE genetics	deCODE genetics	Daniel F Gudbjartsson et al
271294	Iceland/4438/2020	EPI_ISL_828130	deCODE genetics	deCODE genetics	Daniel F Gudbjartsson et al
271295	Iceland/4439/2020	EPI_ISL_828131	deCODE genetics	deCODE genetics	Daniel F Gudbjartsson et al
271297	Iceland/4440/2020	EPI_ISL_828132	deCODE genetics	deCODE genetics	Daniel F Gudbjartsson et al
271298	Iceland/4441/2020	EPI_ISL_828133	deCODE genetics	deCODE genetics	Daniel F Gudbjartsson et al
271299	Iceland/4442/2020	EPI_ISL_828134	deCODE genetics	deCODE genetics	Daniel F Gudbjartsson et al
271300	Iceland/4443/2020	EPI_ISL_828135	deCODE genetics	deCODE genetics	Daniel F Gudbjartsson et al
271301	Iceland/4444/2020	EPI_ISL_828136	deCODE genetics	deCODE genetics	Daniel F Gudbjartsson et al
271302	Iceland/4445/2020	EPI_ISL_828137	The National University Hospital of Iceland	deCODE genetics	Daniel F Gudbjartsson et al
271303	Iceland/4446/2020	EPI_ISL_828138	deCODE genetics	deCODE genetics	Daniel F Gudbjartsson et al
271306	Iceland/4449/2020	EPI_ISL_828141	deCODE genetics	deCODE genetics	Daniel F Gudbjartsson et al
271308	Iceland/4450/2020	EPI_ISL_828142	The National University Hospital of Iceland	deCODE genetics	Daniel F Gudbjartsson et al
271309	Iceland/4451/2020	EPI_ISL_828143	The National University Hospital of Iceland	deCODE genetics	Daniel F Gudbjartsson et al
271310	Iceland/4452/2020	EPI_ISL_828144	The National University Hospital of Iceland	deCODE genetics	Daniel F Gudbjartsson et al
271311	Iceland/4453/2020	EPI_ISL_828145	deCODE genetics	deCODE genetics	Daniel F Gudbjartsson et al
271313	Iceland/4455/2020	EPI_ISL_828147	The National University Hospital of Iceland	deCODE genetics	Daniel F Gudbjartsson et al
271315	Iceland/4457/2020	EPI_ISL_828149	deCODE genetics	deCODE genetics	Daniel F Gudbjartsson et al
271316	Iceland/4458/2020	EPI_ISL_828150	deCODE genetics	deCODE genetics	Daniel F Gudbjartsson et al
271320	Iceland/4461/2020	EPI_ISL_828153	deCODE genetics	deCODE genetics	Daniel F Gudbjartsson et al
271321	Iceland/4463/2020	EPI_ISL_828155	deCODE genetics	deCODE genetics	Daniel F Gudbjartsson et al
271322	Iceland/4464/2020	EPI_ISL_828156	deCODE genetics	deCODE genetics	Daniel F Gudbjartsson et al
271323	Iceland/4465/2020	EPI_ISL_828157	The National University Hospital of Iceland	deCODE genetics	Daniel F Gudbjartsson et al
271324	Iceland/4466/2020	EPI_ISL_828158	The National University Hospital of Iceland	deCODE genetics	Daniel F Gudbjartsson et al
271325	Iceland/4467/2020	EPI_ISL_828159	The National University Hospital of Iceland	deCODE genetics	Daniel F Gudbjartsson et al
271326	Iceland/4468/2020	EPI_ISL_828160	The National University Hospital of Iceland	deCODE genetics	Daniel F Gudbjartsson et al
271327	Iceland/4469/2020	EPI_ISL_828161	deCODE genetics	deCODE genetics	Daniel F Gudbjartsson et al
271329	Iceland/4470/2020	EPI_ISL_828162	The National University Hospital of Iceland	deCODE genetics	Daniel F Gudbjartsson et al
271330	Iceland/4472/2020	EPI_ISL_828164	deCODE genetics	deCODE genetics	Daniel F Gudbjartsson et al
271334	Iceland/4476/2020	EPI_ISL_828168	deCODE genetics	deCODE genetics	Daniel F Gudbjartsson et al
271335	Iceland/4477/2020	EPI_ISL_828169	deCODE genetics	deCODE genetics	Daniel F Gudbjartsson et al
271337	Iceland/4479/2020	EPI_ISL_828171	deCODE genetics	deCODE genetics	Daniel F Gudbjartsson et al
271339	Iceland/4480/2020	EPI_ISL_828172	deCODE genetics	deCODE genetics	Daniel F Gudbjartsson et al
271341	Iceland/4482/2020	EPI_ISL_828174	The National University Hospital of Iceland	deCODE genetics	Daniel F Gudbjartsson et al
271343	Iceland/4484/2020	EPI_ISL_828176	deCODE genetics	deCODE genetics	Daniel F Gudbjartsson et al
271344	Iceland/4485/2020	EPI_ISL_828177	The National University Hospital of Iceland	deCODE genetics	Daniel F Gudbjartsson et al
271345	Iceland/4486/2020	EPI_ISL_828178	deCODE genetics	deCODE genetics	Daniel F Gudbjartsson et al
271347	Iceland/4488/2020	EPI_ISL_828180	deCODE genetics	deCODE genetics	Daniel F Gudbjartsson et al
271348	Iceland/4489/2020	EPI_ISL_828181	deCODE genetics	deCODE genetics	Daniel F Gudbjartsson et al
271350	Iceland/4490/2020	EPI_ISL_828182	deCODE genetics	deCODE genetics	Daniel F Gudbjartsson et al
271352	Iceland/4493/2020	EPI_ISL_828185	deCODE genetics	deCODE genetics	Daniel F Gudbjartsson et al
271354	Iceland/4495/2020	EPI_ISL_828187	deCODE genetics	deCODE genetics	Daniel F Gudbjartsson et al
271355	Iceland/4496/2020	EPI_ISL_828188	The National University Hospital of Iceland	deCODE genetics	Daniel F Gudbjartsson et al
271356	Iceland/4497/2020	EPI_ISL_828189	deCODE genetics	deCODE genetics	Daniel F Gudbjartsson et al
271357	Iceland/4498/2020	EPI_ISL_828190	The National University Hospital of Iceland	deCODE genetics	Daniel F Gudbjartsson et al
271361	Iceland/4500/2020	EPI_ISL_828192	deCODE genetics	deCODE genetics	Daniel F Gudbjartsson et al
271363	Iceland/4502/2020	EPI_ISL_828194	deCODE genetics	deCODE genetics	Daniel F Gudbjartsson et al
271365	Iceland/4504/2020	EPI_ISL_828196	deCODE genetics	deCODE genetics	Daniel F Gudbjartsson et al
271366	Iceland/4505/2020	EPI_ISL_828197	deCODE genetics	deCODE genetics	Daniel F Gudbjartsson et al
271367	Iceland/4506/2020	EPI_ISL_828198	deCODE genetics	deCODE genetics	Daniel F Gudbjartsson et al
271368	Iceland/4507/2020	EPI_ISL_828199	deCODE genetics	deCODE genetics	Daniel F Gudbjartsson et al
271371	Iceland/4510/2020	EPI_ISL_828202	deCODE genetics	deCODE genetics	Daniel F Gudbjartsson et al
271373	Iceland/4513/2020	EPI_ISL_828205	The National University Hospital of Iceland	deCODE genetics	Daniel F Gudbjartsson et al
271374	Iceland/4514/2020	EPI_ISL_828206	deCODE genetics	deCODE genetics	Daniel F Gudbjartsson et al
271375	Iceland/4515/2020	EPI_ISL_828207	deCODE genetics	deCODE genetics	Daniel F Gudbjartsson et al
271377	Iceland/4517/2020	EPI_ISL_828209	The National University Hospital of Iceland	deCODE genetics	Daniel F Gudbjartsson et al
271378	Iceland/4518/2020	EPI_ISL_828210	deCODE genetics	deCODE genetics	Daniel F Gudbjartsson et al
271382	Iceland/4521/2020	EPI_ISL_828213	deCODE genetics	deCODE genetics	Daniel F Gudbjartsson et al
271383	Iceland/4522/2020	EPI_ISL_828214	The National University Hospital of Iceland	deCODE genetics	Daniel F Gudbjartsson et al
271387	Iceland/4529/2020	EPI_ISL_828221	deCODE genetics	deCODE genetics	Daniel F Gudbjartsson et al
271388	Iceland/4530/2020	EPI_ISL_828222	deCODE genetics	deCODE genetics	Daniel F Gudbjartsson et al
271389	Iceland/4532/2020	EPI_ISL_828224	The National University Hospital of Iceland	deCODE genetics	Daniel F Gudbjartsson et al
271390	Iceland/4533/2020	EPI_ISL_828225	The National University Hospital of Iceland	deCODE genetics	Daniel F Gudbjartsson et al
271391	Iceland/4534/2020	EPI_ISL_828226	The National University Hospital of Iceland	deCODE genetics	Daniel F Gudbjartsson et al
271392	Iceland/4535/2020	EPI_ISL_828227	The National University Hospital of Iceland	deCODE genetics	Daniel F Gudbjartsson et al
271394	Iceland/4537/2020	EPI_ISL_828229	The National University Hospital of Iceland	deCODE genetics	Daniel F Gudbjartsson et al
271395	Iceland/4538/2020	EPI_ISL_828230	deCODE genetics	deCODE genetics	Daniel F Gudbjartsson et al
271397	Iceland/4540/2020	EPI_ISL_828232	deCODE genetics	deCODE genetics	Daniel F Gudbjartsson et al
271399	Iceland/4542/2020	EPI_ISL_828234	deCODE genetics	deCODE genetics	Daniel F Gudbjartsson et al
271400	Iceland/4543/2020	EPI_ISL_828235	deCODE genetics	deCODE genetics	Daniel F Gudbjartsson et al
271401	Iceland/4544/2020	EPI_ISL_828236	deCODE genetics	deCODE genetics	Daniel F Gudbjartsson et al
271403	Iceland/4546/2020	EPI_ISL_828238	deCODE genetics	deCODE genetics	Daniel F Gudbjartsson et al
271404	Iceland/4547/2020	EPI_ISL_828239	deCODE genetics	deCODE genetics	Daniel F Gudbjartsson et al
271405	Iceland/4548/2020	EPI_ISL_828240	deCODE genetics	deCODE genetics	Daniel F Gudbjartsson et al
271406	Iceland/4549/2020	EPI_ISL_828241	The National University Hospital of Iceland	deCODE genetics	Daniel F Gudbjartsson et al
271408	Iceland/4550/2020	EPI_ISL_828242	The National University Hospital of Iceland	deCODE genetics	Daniel F Gudbjartsson et al
271409	Iceland/4551/2020	EPI_ISL_828243	The National University Hospital of Iceland	deCODE genetics	Daniel F Gudbjartsson et al
271410	Iceland/4552/2020	EPI_ISL_828244	The National University Hospital of Iceland	deCODE genetics	Daniel F Gudbjartsson et al
271412	Iceland/4554/2020	EPI_ISL_828246	deCODE genetics	deCODE genetics	Daniel F Gudbjartsson et al
271413	Iceland/4555/2020	EPI_ISL_828247	deCODE genetics	deCODE genetics	Daniel F Gudbjartsson et al
271414	Iceland/4556/2020	EPI_ISL_828248	deCODE genetics	deCODE genetics	Daniel F Gudbjartsson et al
271419	Iceland/4560/2020	EPI_ISL_828252	deCODE genetics	deCODE genetics	Daniel F Gudbjartsson et al
271420	Iceland/4561/2020	EPI_ISL_828253	deCODE genetics	deCODE genetics	Daniel F Gudbjartsson et al
271421	Iceland/4562/2020	EPI_ISL_828254	deCODE genetics	deCODE genetics	Daniel F Gudbjartsson et al
271424	Iceland/4565/2020	EPI_ISL_828257	deCODE genetics	deCODE genetics	Daniel F Gudbjartsson et al
271426	Iceland/4567/2020	EPI_ISL_828259	deCODE genetics	deCODE genetics	Daniel F Gudbjartsson et al
271427	Iceland/4568/2020	EPI_ISL_828260	deCODE genetics	deCODE genetics	Daniel F Gudbjartsson et al
271428	Iceland/4569/2020	EPI_ISL_828261	deCODE genetics	deCODE genetics	Daniel F Gudbjartsson et al
271432	Iceland/4572/2020	EPI_ISL_828264	deCODE genetics	deCODE genetics	Daniel F Gudbjartsson et al
271435	Iceland/4577/2020	EPI_ISL_828269	deCODE genetics	deCODE genetics	Daniel F Gudbjartsson et al
271437	Iceland/4579/2020	EPI_ISL_828271	deCODE genetics	deCODE genetics	Daniel F Gudbjartsson et al
271439	Iceland/4580/2020	EPI_ISL_828272	deCODE genetics	deCODE genetics	Daniel F Gudbjartsson et al
271440	Iceland/4582/2020	EPI_ISL_828274	deCODE genetics	deCODE genetics	Daniel F Gudbjartsson et al
271441	Iceland/4583/2020	EPI_ISL_828275	deCODE genetics	deCODE genetics	Daniel F Gudbjartsson et al
271442	Iceland/4584/2020	EPI_ISL_828276	deCODE genetics	deCODE genetics	Daniel F Gudbjartsson et al
271443	Iceland/4585/2020	EPI_ISL_828277	deCODE genetics	deCODE genetics	Daniel F Gudbjartsson et al
271444	Iceland/4586/2020	EPI_ISL_828278	deCODE genetics	deCODE genetics	Daniel F Gudbjartsson et al
271445	Iceland/4587/2020	EPI_ISL_828279	deCODE genetics	deCODE genetics	Daniel F Gudbjartsson et al
271446	Iceland/4588/2020	EPI_ISL_828280	deCODE genetics	deCODE genetics	Daniel F Gudbjartsson et al
271447	Iceland/4589/2020	EPI_ISL_828281	deCODE genetics	deCODE genetics	Daniel F Gudbjartsson et al
271449	Iceland/4590/2020	EPI_ISL_828282	deCODE genetics	deCODE genetics	Daniel F Gudbjartsson et al
271450	Iceland/4591/2020	EPI_ISL_828283	The National University Hospital of Iceland	deCODE genetics	Daniel F Gudbjartsson et al
271452	Iceland/4593/2020	EPI_ISL_828285	The National University Hospital of Iceland	deCODE genetics	Daniel F Gudbjartsson et al
271453	Iceland/4594/2020	EPI_ISL_828286	The National University Hospital of Iceland	deCODE genetics	Daniel F Gudbjartsson et al
271454	Iceland/4595/2020	EPI_ISL_828287	The National University Hospital of Iceland	deCODE genetics	Daniel F Gudbjartsson et al
271455	Iceland/4596/2020	EPI_ISL_828288	deCODE genetics	deCODE genetics	Daniel F Gudbjartsson et al
271456	Iceland/4597/2020	EPI_ISL_828289	deCODE genetics	deCODE genetics	Daniel F Gudbjartsson et al
271462	Iceland/4601/2020	EPI_ISL_828293	deCODE genetics	deCODE genetics	Daniel F Gudbjartsson et al
271465	Iceland/4604/2020	EPI_ISL_828296	deCODE genetics	deCODE genetics	Daniel F Gudbjartsson et al
271466	Iceland/4605/2020	EPI_ISL_828297	deCODE genetics	deCODE genetics	Daniel F Gudbjartsson et al
271467	Iceland/4606/2020	EPI_ISL_828298	deCODE genetics	deCODE genetics	Daniel F Gudbjartsson et al
271468	Iceland/4607/2020	EPI_ISL_828299	deCODE genetics	deCODE genetics	Daniel F Gudbjartsson et al
271469	Iceland/4608/2020	EPI_ISL_828300	deCODE genetics	deCODE genetics	Daniel F Gudbjartsson et al
271470	Iceland/4609/2020	EPI_ISL_828301	deCODE genetics	deCODE genetics	Daniel F Gudbjartsson et al
271472	Iceland/4610/2020	EPI_ISL_828302	deCODE genetics	deCODE genetics	Daniel F Gudbjartsson et al
271474	Iceland/4612/2020	EPI_ISL_828304	deCODE genetics	deCODE genetics	Daniel F Gudbjartsson et al
271475	Iceland/4614/2020	EPI_ISL_828306	deCODE genetics	deCODE genetics	Daniel F Gudbjartsson et al
271476	Iceland/4615/2020	EPI_ISL_828307	deCODE genetics	deCODE genetics	Daniel F Gudbjartsson et al
271478	Iceland/4617/2020	EPI_ISL_828309	deCODE genetics	deCODE genetics	Daniel F Gudbjartsson et al
271480	Iceland/4619/2020	EPI_ISL_828311	deCODE genetics	deCODE genetics	Daniel F Gudbjartsson et al
271482	Iceland/4620/2020	EPI_ISL_828312	deCODE genetics	deCODE genetics	Daniel F Gudbjartsson et al
271483	Iceland/4621/2020	EPI_ISL_828313	deCODE genetics	deCODE genetics	Daniel F Gudbjartsson et al
271484	Iceland/4622/2020	EPI_ISL_828314	deCODE genetics	deCODE genetics	Daniel F Gudbjartsson et al
271485	Iceland/4623/2020	EPI_ISL_828315	deCODE genetics	deCODE genetics	Daniel F Gudbjartsson et al
271486	Iceland/4624/2020	EPI_ISL_828316	deCODE genetics	deCODE genetics	Daniel F Gudbjartsson et al
271487	Iceland/4625/2020	EPI_ISL_828317	deCODE genetics	deCODE genetics	Daniel F Gudbjartsson et al
271488	Iceland/4626/2020	EPI_ISL_828318	deCODE genetics	deCODE genetics	Daniel F Gudbjartsson et al
271489	Iceland/4627/2020	EPI_ISL_828319	deCODE genetics	deCODE genetics	Daniel F Gudbjartsson et al
271494	Iceland/4631/2020	EPI_ISL_828323	The National University Hospital of Iceland	deCODE genetics	Daniel F Gudbjartsson et al
271495	Iceland/4632/2020	EPI_ISL_828324	The National University Hospital of Iceland	deCODE genetics	Daniel F Gudbjartsson et al
271496	Iceland/4633/2020	EPI_ISL_828325	The National University Hospital of Iceland	deCODE genetics	Daniel F Gudbjartsson et al
271499	Iceland/4636/2020	EPI_ISL_828328	deCODE genetics	deCODE genetics	Daniel F Gudbjartsson et al
271500	Iceland/4637/2020	EPI_ISL_828329	deCODE genetics	deCODE genetics	Daniel F Gudbjartsson et al
271501	Iceland/4638/2020	EPI_ISL_828330	The National University Hospital of Iceland	deCODE genetics	Daniel F Gudbjartsson et al
271502	Iceland/4639/2020	EPI_ISL_828331	The National University Hospital of Iceland	deCODE genetics	Daniel F Gudbjartsson et al
271504	Iceland/4640/2020	EPI_ISL_828332	The National University Hospital of Iceland	deCODE genetics	Daniel F Gudbjartsson et al
271505	Iceland/4641/2020	EPI_ISL_828333	The National University Hospital of Iceland	deCODE genetics	Daniel F Gudbjartsson et al
271508	Iceland/4644/2020	EPI_ISL_828336	The National University Hospital of Iceland	deCODE genetics	Daniel F Gudbjartsson et al
271509	Iceland/4645/2020	EPI_ISL_828337	deCODE genetics	deCODE genetics	Daniel F Gudbjartsson et al
271510	Iceland/4646/2020	EPI_ISL_828338	deCODE genetics	deCODE genetics	Daniel F Gudbjartsson et al
271512	Iceland/4648/2020	EPI_ISL_828340	deCODE genetics	deCODE genetics	Daniel F Gudbjartsson et al
271513	Iceland/4649/2020	EPI_ISL_828341	deCODE genetics	deCODE genetics	Daniel F Gudbjartsson et al
271515	Iceland/4650/2020	EPI_ISL_828342	deCODE genetics	deCODE genetics	Daniel F Gudbjartsson et al
271516	Iceland/4651/2020	EPI_ISL_828343	deCODE genetics	deCODE genetics	Daniel F Gudbjartsson et al
271517	Iceland/4652/2020	EPI_ISL_828344	deCODE genetics	deCODE genetics	Daniel F Gudbjartsson et al
271520	Iceland/4655/2020	EPI_ISL_828347	deCODE genetics	deCODE genetics	Daniel F Gudbjartsson et al
271522	Iceland/4657/2020	EPI_ISL_828349	deCODE genetics	deCODE genetics	Daniel F Gudbjartsson et al
271523	Iceland/4658/2020	EPI_ISL_828350	deCODE genetics	deCODE genetics	Daniel F Gudbjartsson et al
271524	Iceland/4659/2020	EPI_ISL_828351	deCODE genetics	deCODE genetics	Daniel F Gudbjartsson et al
271526	Iceland/4660/2020	EPI_ISL_828352	The National University Hospital of Iceland	deCODE genetics	Daniel F Gudbjartsson et al
271527	Iceland/4661/2020	EPI_ISL_828353	deCODE genetics	deCODE genetics	Daniel F Gudbjartsson et al
271528	Iceland/4662/2020	EPI_ISL_828354	deCODE genetics	deCODE genetics	Daniel F Gudbjartsson et al
271531	Iceland/4665/2020	EPI_ISL_828357	deCODE genetics	deCODE genetics	Daniel F Gudbjartsson et al
271532	Iceland/4666/2020	EPI_ISL_828358	deCODE genetics	deCODE genetics	Daniel F Gudbjartsson et al
271533	Iceland/4668/2020	EPI_ISL_828360	The National University Hospital of Iceland	deCODE genetics	Daniel F Gudbjartsson et al
271534	Iceland/4669/2020	EPI_ISL_828361	deCODE genetics	deCODE genetics	Daniel F Gudbjartsson et al
271536	Iceland/4670/2020	EPI_ISL_828362	deCODE genetics	deCODE genetics	Daniel F Gudbjartsson et al
271537	Iceland/4671/2020	EPI_ISL_828363	The National University Hospital of Iceland	deCODE genetics	Daniel F Gudbjartsson et al
271538	Iceland/4672/2020	EPI_ISL_828364	The National University Hospital of Iceland	deCODE genetics	Daniel F Gudbjartsson et al
271539	Iceland/4673/2020	EPI_ISL_828365	deCODE genetics	deCODE genetics	Daniel F Gudbjartsson et al
271540	Iceland/4674/2020	EPI_ISL_828366	deCODE genetics	deCODE genetics	Daniel F Gudbjartsson et al
271541	Iceland/4676/2020	EPI_ISL_828368	deCODE genetics	deCODE genetics	Daniel F Gudbjartsson et al
271542	Iceland/4677/2020	EPI_ISL_828369	deCODE genetics	deCODE genetics	Daniel F Gudbjartsson et al
271543	Iceland/4678/2020	EPI_ISL_828370	deCODE genetics	deCODE genetics	Daniel F Gudbjartsson et al
271544	Iceland/4679/2020	EPI_ISL_828371	deCODE genetics	deCODE genetics	Daniel F Gudbjartsson et al
271546	Iceland/4680/2020	EPI_ISL_828372	deCODE genetics	deCODE genetics	Daniel F Gudbjartsson et al
271547	Iceland/4682/2020	EPI_ISL_828374	deCODE genetics	deCODE genetics	Daniel F Gudbjartsson et al
271548	Iceland/4683/2020	EPI_ISL_828375	deCODE genetics	deCODE genetics	Daniel F Gudbjartsson et al
271549	Iceland/4684/2020	EPI_ISL_828376	deCODE genetics	deCODE genetics	Daniel F Gudbjartsson et al
271550	Iceland/4685/2020	EPI_ISL_828377	deCODE genetics	deCODE genetics	Daniel F Gudbjartsson et al
271551	Iceland/4686/2020	EPI_ISL_828378	deCODE genetics	deCODE genetics	Daniel F Gudbjartsson et al
271552	Iceland/4687/2020	EPI_ISL_828379	deCODE genetics	deCODE genetics	Daniel F Gudbjartsson et al
271553	Iceland/4689/2020	EPI_ISL_828380	deCODE genetics	deCODE genetics	Daniel F Gudbjartsson et al
271555	Iceland/4690/2020	EPI_ISL_828381	deCODE genetics	deCODE genetics	Daniel F Gudbjartsson et al
271557	Iceland/4692/2020	EPI_ISL_828383	The National University Hospital of Iceland	deCODE genetics	Daniel F Gudbjartsson et al
271558	Iceland/4693/2020	EPI_ISL_828384	deCODE genetics	deCODE genetics	Daniel F Gudbjartsson et al
271559	Iceland/4694/2020	EPI_ISL_828385	deCODE genetics	deCODE genetics	Daniel F Gudbjartsson et al
271561	Iceland/4696/2020	EPI_ISL_828387	deCODE genetics	deCODE genetics	Daniel F Gudbjartsson et al
271562	Iceland/4697/2020	EPI_ISL_828388	deCODE genetics	deCODE genetics	Daniel F Gudbjartsson et al
271563	Iceland/4698/2020	EPI_ISL_828389	deCODE genetics	deCODE genetics	Daniel F Gudbjartsson et al
271564	Iceland/4699/2020	EPI_ISL_828390	deCODE genetics	deCODE genetics	Daniel F Gudbjartsson et al
271567	Iceland/4700/2020	EPI_ISL_828391	deCODE genetics	deCODE genetics	Daniel F Gudbjartsson et al
271568	Iceland/4701/2020	EPI_ISL_828392	deCODE genetics	deCODE genetics	Daniel F Gudbjartsson et al
271569	Iceland/4702/2020	EPI_ISL_828393	deCODE genetics	deCODE genetics	Daniel F Gudbjartsson et al
271570	Iceland/4703/2020	EPI_ISL_828394	deCODE genetics	deCODE genetics	Daniel F Gudbjartsson et al
271572	Iceland/4705/2020	EPI_ISL_828396	deCODE genetics	deCODE genetics	Daniel F Gudbjartsson et al
271573	Iceland/4706/2020	EPI_ISL_828397	The National University Hospital of Iceland	deCODE genetics	Daniel F Gudbjartsson et al
271576	Iceland/4709/2020	EPI_ISL_828400	The National University Hospital of Iceland	deCODE genetics	Daniel F Gudbjartsson et al
271578	Iceland/4710/2020	EPI_ISL_828401	The National University Hospital of Iceland	deCODE genetics	Daniel F Gudbjartsson et al
271579	Iceland/4711/2020	EPI_ISL_828402	The National University Hospital of Iceland	deCODE genetics	Daniel F Gudbjartsson et al
271581	Iceland/4713/2020	EPI_ISL_828404	deCODE genetics	deCODE genetics	Daniel F Gudbjartsson et al
271584	Iceland/4716/2020	EPI_ISL_828407	deCODE genetics	deCODE genetics	Daniel F Gudbjartsson et al
271585	Iceland/4717/2020	EPI_ISL_828408	The National University Hospital of Iceland	deCODE genetics	Daniel F Gudbjartsson et al
271586	Iceland/4718/2020	EPI_ISL_828409	deCODE genetics	deCODE genetics	Daniel F Gudbjartsson et al
271587	Iceland/4719/2020	EPI_ISL_828410	deCODE genetics	deCODE genetics	Daniel F Gudbjartsson et al
271589	Iceland/4720/2020	EPI_ISL_828411	deCODE genetics	deCODE genetics	Daniel F Gudbjartsson et al
271591	Iceland/4722/2020	EPI_ISL_828413	The National University Hospital of Iceland	deCODE genetics	Daniel F Gudbjartsson et al
271592	Iceland/4723/2020	EPI_ISL_828414	deCODE genetics	deCODE genetics	Daniel F Gudbjartsson et al
271595	Iceland/4726/2020	EPI_ISL_828417	deCODE genetics	deCODE genetics	Daniel F Gudbjartsson et al
271596	Iceland/4728/2020	EPI_ISL_828419	deCODE genetics	deCODE genetics	Daniel F Gudbjartsson et al
271597	Iceland/4729/2020	EPI_ISL_828420	deCODE genetics	deCODE genetics	Daniel F Gudbjartsson et al
271599	Iceland/4730/2020	EPI_ISL_828421	deCODE genetics	deCODE genetics	Daniel F Gudbjartsson et al
271600	Iceland/4731/2020	EPI_ISL_828422	deCODE genetics	deCODE genetics	Daniel F Gudbjartsson et al
271601	Iceland/4732/2020	EPI_ISL_828423	deCODE genetics	deCODE genetics	Daniel F Gudbjartsson et al
271602	Iceland/4733/2020	EPI_ISL_828424	deCODE genetics	deCODE genetics	Daniel F Gudbjartsson et al
271603	Iceland/4734/2020	EPI_ISL_828425	deCODE genetics	deCODE genetics	Daniel F Gudbjartsson et al
271604	Iceland/4735/2020	EPI_ISL_828426	deCODE genetics	deCODE genetics	Daniel F Gudbjartsson et al
271605	Iceland/4736/2020	EPI_ISL_828427	deCODE genetics	deCODE genetics	Daniel F Gudbjartsson et al
271606	Iceland/4737/2020	EPI_ISL_828428	deCODE genetics	deCODE genetics	Daniel F Gudbjartsson et al
271607	Iceland/4738/2020	EPI_ISL_828429	deCODE genetics	deCODE genetics	Daniel F Gudbjartsson et al
271608	Iceland/4739/2020	EPI_ISL_828430	deCODE genetics	deCODE genetics	Daniel F Gudbjartsson et al
271610	Iceland/4740/2020	EPI_ISL_828431	deCODE genetics	deCODE genetics	Daniel F Gudbjartsson et al
271611	Iceland/4741/2020	EPI_ISL_828432	deCODE genetics	deCODE genetics	Daniel F Gudbjartsson et al
271612	Iceland/4742/2020	EPI_ISL_828433	deCODE genetics	deCODE genetics	Daniel F Gudbjartsson et al
271613	Iceland/4743/2020	EPI_ISL_828434	deCODE genetics	deCODE genetics	Daniel F Gudbjartsson et al
271614	Iceland/4745/2020	EPI_ISL_828436	deCODE genetics	deCODE genetics	Daniel F Gudbjartsson et al
271615	Iceland/4746/2020	EPI_ISL_828437	deCODE genetics	deCODE genetics	Daniel F Gudbjartsson et al
271616	Iceland/4747/2020	EPI_ISL_828438	deCODE genetics	deCODE genetics	Daniel F Gudbjartsson et al
271617	Iceland/4748/2020	EPI_ISL_828439	deCODE genetics	deCODE genetics	Daniel F Gudbjartsson et al
271618	Iceland/4749/2020	EPI_ISL_828440	deCODE genetics	deCODE genetics	Daniel F Gudbjartsson et al
271620	Iceland/4750/2020	EPI_ISL_828441	deCODE genetics	deCODE genetics	Daniel F Gudbjartsson et al
271621	Iceland/4751/2020	EPI_ISL_828442	deCODE genetics	deCODE genetics	Daniel F Gudbjartsson et al
271622	Iceland/4752/2020	EPI_ISL_828443	deCODE genetics	deCODE genetics	Daniel F Gudbjartsson et al
271623	Iceland/4753/2020	EPI_ISL_828444	deCODE genetics	deCODE genetics	Daniel F Gudbjartsson et al
271624	Iceland/4754/2020	EPI_ISL_828445	deCODE genetics	deCODE genetics	Daniel F Gudbjartsson et al
271625	Iceland/4755/2020	EPI_ISL_828446	deCODE genetics	deCODE genetics	Daniel F Gudbjartsson et al
271626	Iceland/4756/2020	EPI_ISL_828447	deCODE genetics	deCODE genetics	Daniel F Gudbjartsson et al
271628	Iceland/4758/2020	EPI_ISL_828449	deCODE genetics	deCODE genetics	Daniel F Gudbjartsson et al
271633	Iceland/4763/2020	EPI_ISL_828454	deCODE genetics	deCODE genetics	Daniel F Gudbjartsson et al
271634	Iceland/4765/2020	EPI_ISL_828456	deCODE genetics	deCODE genetics	Daniel F Gudbjartsson et al
271635	Iceland/4766/2020	EPI_ISL_828457	deCODE genetics	deCODE genetics	Daniel F Gudbjartsson et al
271636	Iceland/4767/2020	EPI_ISL_828458	deCODE genetics	deCODE genetics	Daniel F Gudbjartsson et al
271637	Iceland/4768/2020	EPI_ISL_828459	deCODE genetics	deCODE genetics	Daniel F Gudbjartsson et al
271641	Iceland/4771/2020	EPI_ISL_828462	deCODE genetics	deCODE genetics	Daniel F Gudbjartsson et al
271642	Iceland/4772/2020	EPI_ISL_828463	deCODE genetics	deCODE genetics	Daniel F Gudbjartsson et al
271643	Iceland/4773/2020	EPI_ISL_828464	The National University Hospital of Iceland	deCODE genetics	Daniel F Gudbjartsson et al
271645	Iceland/4775/2020	EPI_ISL_828466	The National University Hospital of Iceland	deCODE genetics	Daniel F Gudbjartsson et al
271647	Iceland/4777/2020	EPI_ISL_828468	deCODE genetics	deCODE genetics	Daniel F Gudbjartsson et al
271650	Iceland/4780/2020	EPI_ISL_828471	deCODE genetics	deCODE genetics	Daniel F Gudbjartsson et al
271651	Iceland/4781/2020	EPI_ISL_828472	deCODE genetics	deCODE genetics	Daniel F Gudbjartsson et al
271652	Iceland/4782/2020	EPI_ISL_828473	deCODE genetics	deCODE genetics	Daniel F Gudbjartsson et al
271653	Iceland/4783/2020	EPI_ISL_828474	deCODE genetics	deCODE genetics	Daniel F Gudbjartsson et al
271654	Iceland/4784/2020	EPI_ISL_828475	deCODE genetics	deCODE genetics	Daniel F Gudbjartsson et al
271657	Iceland/4787/2020	EPI_ISL_828478	deCODE genetics	deCODE genetics	Daniel F Gudbjartsson et al
271658	Iceland/4788/2020	EPI_ISL_828479	deCODE genetics	deCODE genetics	Daniel F Gudbjartsson et al
271661	Iceland/4790/2020	EPI_ISL_828481	deCODE genetics	deCODE genetics	Daniel F Gudbjartsson et al
271662	Iceland/4791/2020	EPI_ISL_828482	deCODE genetics	deCODE genetics	Daniel F Gudbjartsson et al
271663	Iceland/4792/2020	EPI_ISL_828483	The National University Hospital of Iceland	deCODE genetics	Daniel F Gudbjartsson et al
271664	Iceland/4793/2020	EPI_ISL_828484	The National University Hospital of Iceland	deCODE genetics	Daniel F Gudbjartsson et al
271665	Iceland/4794/2020	EPI_ISL_828485	The National University Hospital of Iceland	deCODE genetics	Daniel F Gudbjartsson et al
271666	Iceland/4795/2020	EPI_ISL_828486	The National University Hospital of Iceland	deCODE genetics	Daniel F Gudbjartsson et al
271667	Iceland/4796/2020	EPI_ISL_828487	The National University Hospital of Iceland	deCODE genetics	Daniel F Gudbjartsson et al
271668	Iceland/4797/2020	EPI_ISL_828488	deCODE genetics	deCODE genetics	Daniel F Gudbjartsson et al
271669	Iceland/4798/2020	EPI_ISL_828489	deCODE genetics	deCODE genetics	Daniel F Gudbjartsson et al
271670	Iceland/4799/2020	EPI_ISL_828490	deCODE genetics	deCODE genetics	Daniel F Gudbjartsson et al
271674	Iceland/4802/2020	EPI_ISL_828493	The National University Hospital of Iceland	deCODE genetics	Daniel F Gudbjartsson et al
271675	Iceland/4803/2020	EPI_ISL_828494	The National University Hospital of Iceland	deCODE genetics	Daniel F Gudbjartsson et al
271677	Iceland/4805/2020	EPI_ISL_828496	deCODE genetics	deCODE genetics	Daniel F Gudbjartsson et al
271678	Iceland/4806/2021	EPI_ISL_828497	deCODE genetics	deCODE genetics	Daniel F Gudbjartsson et al
271679	Iceland/4807/2020	EPI_ISL_828498	deCODE genetics	deCODE genetics	Daniel F Gudbjartsson et al
271680	Iceland/4808/2020	EPI_ISL_828499	deCODE genetics	deCODE genetics	Daniel F Gudbjartsson et al
271681	Iceland/4809/2020	EPI_ISL_828500	deCODE genetics	deCODE genetics	Daniel F Gudbjartsson et al
271688	Iceland/4817/2020	EPI_ISL_828508	deCODE genetics	deCODE genetics	Daniel F Gudbjartsson et al
271689	Iceland/4818/2020	EPI_ISL_828509	deCODE genetics	deCODE genetics	Daniel F Gudbjartsson et al
271690	Iceland/4819/2020	EPI_ISL_828510	deCODE genetics	deCODE genetics	Daniel F Gudbjartsson et al
271692	Iceland/4820/2020	EPI_ISL_828511	deCODE genetics	deCODE genetics	Daniel F Gudbjartsson et al
271693	Iceland/4821/2020	EPI_ISL_828512	deCODE genetics	deCODE genetics	Daniel F Gudbjartsson et al
271694	Iceland/4822/2020	EPI_ISL_828513	deCODE genetics	deCODE genetics	Daniel F Gudbjartsson et al
271696	Iceland/4824/2020	EPI_ISL_828515	deCODE genetics	deCODE genetics	Daniel F Gudbjartsson et al
271697	Iceland/4825/2020	EPI_ISL_828516	deCODE genetics	deCODE genetics	Daniel F Gudbjartsson et al
271698	Iceland/4827/2020	EPI_ISL_828518	The National University Hospital of Iceland	deCODE genetics	Daniel F Gudbjartsson et al
271699	Iceland/4829/2020	EPI_ISL_828520	deCODE genetics	deCODE genetics	Daniel F Gudbjartsson et al
271701	Iceland/4830/2020	EPI_ISL_828521	deCODE genetics	deCODE genetics	Daniel F Gudbjartsson et al
271702	Iceland/4831/2020	EPI_ISL_828522	The National University Hospital of Iceland	deCODE genetics	Daniel F Gudbjartsson et al
271703	Iceland/4832/2021	EPI_ISL_828523	deCODE genetics	deCODE genetics	Daniel F Gudbjartsson et al
271704	Iceland/4833/2020	EPI_ISL_828524	deCODE genetics	deCODE genetics	Daniel F Gudbjartsson et al
271705	Iceland/4834/2020	EPI_ISL_828525	deCODE genetics	deCODE genetics	Daniel F Gudbjartsson et al
271706	Iceland/4835/2020	EPI_ISL_828526	deCODE genetics	deCODE genetics	Daniel F Gudbjartsson et al
271708	Iceland/4837/2020	EPI_ISL_828528	deCODE genetics	deCODE genetics	Daniel F Gudbjartsson et al
271709	Iceland/4838/2020	EPI_ISL_828529	deCODE genetics	deCODE genetics	Daniel F Gudbjartsson et al
271710	Iceland/4839/2020	EPI_ISL_828530	The National University Hospital of Iceland	deCODE genetics	Daniel F Gudbjartsson et al
271712	Iceland/4840/2020	EPI_ISL_828531	deCODE genetics	deCODE genetics	Daniel F Gudbjartsson et al
271714	Iceland/4843/2020	EPI_ISL_828534	deCODE genetics	deCODE genetics	Daniel F Gudbjartsson et al
271716	Iceland/4845/2020	EPI_ISL_828536	deCODE genetics	deCODE genetics	Daniel F Gudbjartsson et al
271717	Iceland/4846/2020	EPI_ISL_828537	The National University Hospital of Iceland	deCODE genetics	Daniel F Gudbjartsson et al
271718	Iceland/4847/2021	EPI_ISL_828538	deCODE genetics	deCODE genetics	Daniel F Gudbjartsson et al
271723	Iceland/4851/2020	EPI_ISL_828542	deCODE genetics	deCODE genetics	Daniel F Gudbjartsson et al
271726	Iceland/4856/2020	EPI_ISL_828546	deCODE genetics	deCODE genetics	Daniel F Gudbjartsson et al
271727	Iceland/4857/2020	EPI_ISL_828547	deCODE genetics	deCODE genetics	Daniel F Gudbjartsson et al
271728	Iceland/4858/2020	EPI_ISL_828548	deCODE genetics	deCODE genetics	Daniel F Gudbjartsson et al
271731	Iceland/4861/2020	EPI_ISL_828551	deCODE genetics	deCODE genetics	Daniel F Gudbjartsson et al
271733	Iceland/4863/2020	EPI_ISL_828553	deCODE genetics	deCODE genetics	Daniel F Gudbjartsson et al
271734	Iceland/4865/2020	EPI_ISL_828554	The National University Hospital of Iceland	deCODE genetics	Daniel F Gudbjartsson et al
271737	Iceland/4869/2020	EPI_ISL_828558	deCODE genetics	deCODE genetics	Daniel F Gudbjartsson et al
271739	Iceland/4870/2020	EPI_ISL_828559	deCODE genetics	deCODE genetics	Daniel F Gudbjartsson et al
271743	Iceland/4875/2020	EPI_ISL_828564	deCODE genetics	deCODE genetics	Daniel F Gudbjartsson et al
271744	Iceland/4876/2020	EPI_ISL_828565	deCODE genetics	deCODE genetics	Daniel F Gudbjartsson et al
271746	Iceland/4878/2020	EPI_ISL_828567	deCODE genetics	deCODE genetics	Daniel F Gudbjartsson et al
271747	Iceland/4879/2020	EPI_ISL_828568	deCODE genetics	deCODE genetics	Daniel F Gudbjartsson et al
271749	Iceland/4880/2020	EPI_ISL_828569	deCODE genetics	deCODE genetics	Daniel F Gudbjartsson et al
271751	Iceland/4882/2020	EPI_ISL_828571	deCODE genetics	deCODE genetics	Daniel F Gudbjartsson et al
271752	Iceland/4883/2020	EPI_ISL_828572	deCODE genetics	deCODE genetics	Daniel F Gudbjartsson et al
271754	Iceland/4886/2020	EPI_ISL_828574	deCODE genetics	deCODE genetics	Daniel F Gudbjartsson et al
271755	Iceland/4887/2020	EPI_ISL_828575	deCODE genetics	deCODE genetics	Daniel F Gudbjartsson et al
271758	Iceland/4890/2020	EPI_ISL_828578	deCODE genetics	deCODE genetics	Daniel F Gudbjartsson et al
271759	Iceland/4891/2020	EPI_ISL_828579	deCODE genetics	deCODE genetics	Daniel F Gudbjartsson et al
271760	Iceland/4892/2020	EPI_ISL_828580	deCODE genetics	deCODE genetics	Daniel F Gudbjartsson et al
271761	Iceland/4893/2020	EPI_ISL_828581	deCODE genetics	deCODE genetics	Daniel F Gudbjartsson et al
271762	Iceland/4894/2020	EPI_ISL_828582	deCODE genetics	deCODE genetics	Daniel F Gudbjartsson et al
271763	Iceland/4895/2020	EPI_ISL_828583	deCODE genetics	deCODE genetics	Daniel F Gudbjartsson et al
271764	Iceland/4896/2020	EPI_ISL_828584	deCODE genetics	deCODE genetics	Daniel F Gudbjartsson et al
271766	Iceland/4898/2020	EPI_ISL_828586	deCODE genetics	deCODE genetics	Daniel F Gudbjartsson et al
271767	Iceland/4899/2020	EPI_ISL_828587	deCODE genetics	deCODE genetics	Daniel F Gudbjartsson et al
271771	Iceland/4902/2020	EPI_ISL_828590	deCODE genetics	deCODE genetics	Daniel F Gudbjartsson et al
271772	Iceland/4903/2020	EPI_ISL_828591	The National University Hospital of Iceland	deCODE genetics	Daniel F Gudbjartsson et al
271773	Iceland/4904/2020	EPI_ISL_828592	deCODE genetics	deCODE genetics	Daniel F Gudbjartsson et al
271774	Iceland/4905/2020	EPI_ISL_828593	The National University Hospital of Iceland	deCODE genetics	Daniel F Gudbjartsson et al
271775	Iceland/4906/2020	EPI_ISL_828594	The National University Hospital of Iceland	deCODE genetics	Daniel F Gudbjartsson et al
271782	Iceland/4912/2020	EPI_ISL_828600	deCODE genetics	deCODE genetics	Daniel F Gudbjartsson et al
271783	Iceland/4914/2020	EPI_ISL_828602	deCODE genetics	deCODE genetics	Daniel F Gudbjartsson et al
271784	Iceland/4915/2020	EPI_ISL_828603	deCODE genetics	deCODE genetics	Daniel F Gudbjartsson et al
271785	Iceland/4916/2020	EPI_ISL_828604	deCODE genetics	deCODE genetics	Daniel F Gudbjartsson et al
271786	Iceland/4917/2020	EPI_ISL_828605	deCODE genetics	deCODE genetics	Daniel F Gudbjartsson et al
271787	Iceland/4918/2020	EPI_ISL_828606	deCODE genetics	deCODE genetics	Daniel F Gudbjartsson et al
271790	Iceland/4920/2020	EPI_ISL_828608	deCODE genetics	deCODE genetics	Daniel F Gudbjartsson et al
271791	Iceland/4921/2020	EPI_ISL_828609	deCODE genetics	deCODE genetics	Daniel F Gudbjartsson et al
271793	Iceland/4923/2020	EPI_ISL_828611	deCODE genetics	deCODE genetics	Daniel F Gudbjartsson et al
271794	Iceland/4924/2020	EPI_ISL_828612	deCODE genetics	deCODE genetics	Daniel F Gudbjartsson et al
271795	Iceland/4925/2020	EPI_ISL_828613	deCODE genetics	deCODE genetics	Daniel F Gudbjartsson et al
271796	Iceland/4926/2020	EPI_ISL_828614	deCODE genetics	deCODE genetics	Daniel F Gudbjartsson et al
271797	Iceland/4927/2020	EPI_ISL_828615	deCODE genetics	deCODE genetics	Daniel F Gudbjartsson et al
271798	Iceland/4928/2020	EPI_ISL_828616	deCODE genetics	deCODE genetics	Daniel F Gudbjartsson et al
271802	Iceland/4931/2020	EPI_ISL_828619	deCODE genetics	deCODE genetics	Daniel F Gudbjartsson et al
271803	Iceland/4932/2020	EPI_ISL_828620	deCODE genetics	deCODE genetics	Daniel F Gudbjartsson et al
271804	Iceland/4933/2020	EPI_ISL_828621	deCODE genetics	deCODE genetics	Daniel F Gudbjartsson et al
271805	Iceland/4934/2020	EPI_ISL_828622	deCODE genetics	deCODE genetics	Daniel F Gudbjartsson et al
271806	Iceland/4935/2020	EPI_ISL_828623	deCODE genetics	deCODE genetics	Daniel F Gudbjartsson et al
271807	Iceland/4936/2020	EPI_ISL_828624	deCODE genetics	deCODE genetics	Daniel F Gudbjartsson et al
271808	Iceland/4937/2020	EPI_ISL_828625	deCODE genetics	deCODE genetics	Daniel F Gudbjartsson et al
271809	Iceland/4938/2020	EPI_ISL_828626	deCODE genetics	deCODE genetics	Daniel F Gudbjartsson et al
271810	Iceland/4939/2020	EPI_ISL_828627	deCODE genetics	deCODE genetics	Daniel F Gudbjartsson et al
271812	Iceland/4940/2020	EPI_ISL_828628	deCODE genetics	deCODE genetics	Daniel F Gudbjartsson et al
271813	Iceland/4941/2020	EPI_ISL_828629	deCODE genetics	deCODE genetics	Daniel F Gudbjartsson et al
271816	Iceland/4944/2020	EPI_ISL_828632	deCODE genetics	deCODE genetics	Daniel F Gudbjartsson et al
271818	Iceland/4947/2020	EPI_ISL_828635	The National University Hospital of Iceland	deCODE genetics	Daniel F Gudbjartsson et al
271822	Iceland/4950/2020	EPI_ISL_828638	deCODE genetics	deCODE genetics	Daniel F Gudbjartsson et al
271823	Iceland/4951/2020	EPI_ISL_828639	deCODE genetics	deCODE genetics	Daniel F Gudbjartsson et al
271827	Iceland/4955/2020	EPI_ISL_828643	The National University Hospital of Iceland	deCODE genetics	Daniel F Gudbjartsson et al
271828	Iceland/4956/2020	EPI_ISL_828644	The National University Hospital of Iceland	deCODE genetics	Daniel F Gudbjartsson et al
271829	Iceland/4957/2020	EPI_ISL_828645	deCODE genetics	deCODE genetics	Daniel F Gudbjartsson et al
271830	Iceland/4958/2020	EPI_ISL_828646	The National University Hospital of Iceland	deCODE genetics	Daniel F Gudbjartsson et al
271831	Iceland/4959/2020	EPI_ISL_828647	deCODE genetics	deCODE genetics	Daniel F Gudbjartsson et al
271833	Iceland/4960/2020	EPI_ISL_828648	deCODE genetics	deCODE genetics	Daniel F Gudbjartsson et al
271834	Iceland/4961/2020	EPI_ISL_828649	deCODE genetics	deCODE genetics	Daniel F Gudbjartsson et al
271835	Iceland/4962/2020	EPI_ISL_828650	deCODE genetics	deCODE genetics	Daniel F Gudbjartsson et al
271836	Iceland/4963/2020	EPI_ISL_828651	deCODE genetics	deCODE genetics	Daniel F Gudbjartsson et al
271837	Iceland/4964/2020	EPI_ISL_828652	deCODE genetics	deCODE genetics	Daniel F Gudbjartsson et al
271839	Iceland/4966/2020	EPI_ISL_828654	deCODE genetics	deCODE genetics	Daniel F Gudbjartsson et al
271840	Iceland/4967/2020	EPI_ISL_828655	The National University Hospital of Iceland	deCODE genetics	Daniel F Gudbjartsson et al
271844	Iceland/4971/2020	EPI_ISL_828659	The National University Hospital of Iceland	deCODE genetics	Daniel F Gudbjartsson et al
271845	Iceland/4972/2020	EPI_ISL_828660	The National University Hospital of Iceland	deCODE genetics	Daniel F Gudbjartsson et al
271846	Iceland/4973/2020	EPI_ISL_828661	The National University Hospital of Iceland	deCODE genetics	Daniel F Gudbjartsson et al
271847	Iceland/4974/2020	EPI_ISL_828662	The National University Hospital of Iceland	deCODE genetics	Daniel F Gudbjartsson et al
271849	Iceland/4976/2020	EPI_ISL_828664	deCODE genetics	deCODE genetics	Daniel F Gudbjartsson et al
271850	Iceland/4977/2020	EPI_ISL_828665	deCODE genetics	deCODE genetics	Daniel F Gudbjartsson et al
271851	Iceland/4978/2020	EPI_ISL_828666	deCODE genetics	deCODE genetics	Daniel F Gudbjartsson et al
271852	Iceland/4979/2020	EPI_ISL_828667	deCODE genetics	deCODE genetics	Daniel F Gudbjartsson et al
271854	Iceland/4980/2020	EPI_ISL_828668	deCODE genetics	deCODE genetics	Daniel F Gudbjartsson et al
271855	Iceland/4981/2020	EPI_ISL_828669	deCODE genetics	deCODE genetics	Daniel F Gudbjartsson et al
271856	Iceland/4982/2020	EPI_ISL_828670	deCODE genetics	deCODE genetics	Daniel F Gudbjartsson et al
271857	Iceland/4983/2020	EPI_ISL_828671	deCODE genetics	deCODE genetics	Daniel F Gudbjartsson et al
271858	Iceland/4984/2020	EPI_ISL_828672	deCODE genetics	deCODE genetics	Daniel F Gudbjartsson et al
271859	Iceland/4985/2020	EPI_ISL_828673	deCODE genetics	deCODE genetics	Daniel F Gudbjartsson et al
271860	Iceland/4986/2020	EPI_ISL_828674	deCODE genetics	deCODE genetics	Daniel F Gudbjartsson et al
271861	Iceland/4987/2020	EPI_ISL_828675	deCODE genetics	deCODE genetics	Daniel F Gudbjartsson et al
271865	Iceland/4991/2020	EPI_ISL_828679	The National University Hospital of Iceland	deCODE genetics	Daniel F Gudbjartsson et al
271866	Iceland/4992/2020	EPI_ISL_828680	deCODE genetics	deCODE genetics	Daniel F Gudbjartsson et al
271868	Iceland/4994/2020	EPI_ISL_828682	deCODE genetics	deCODE genetics	Daniel F Gudbjartsson et al
271869	Iceland/4995/2020	EPI_ISL_828683	deCODE genetics	deCODE genetics	Daniel F Gudbjartsson et al
271871	Iceland/4997/2020	EPI_ISL_828685	deCODE genetics	deCODE genetics	Daniel F Gudbjartsson et al
271872	Iceland/4998/2020	EPI_ISL_828686	deCODE genetics	deCODE genetics	Daniel F Gudbjartsson et al
271873	Iceland/4999/2020	EPI_ISL_828687	deCODE genetics	deCODE genetics	Daniel F Gudbjartsson et al
271877	Iceland/5000/2020	EPI_ISL_828688	deCODE genetics	deCODE genetics	Daniel F Gudbjartsson et al
271878	Iceland/5001/2020	EPI_ISL_828689	deCODE genetics	deCODE genetics	Daniel F Gudbjartsson et al
271879	Iceland/5002/2020	EPI_ISL_828690	deCODE genetics	deCODE genetics	Daniel F Gudbjartsson et al
271880	Iceland/5003/2020	EPI_ISL_828691	deCODE genetics	deCODE genetics	Daniel F Gudbjartsson et al
271881	Iceland/5004/2020	EPI_ISL_828692	deCODE genetics	deCODE genetics	Daniel F Gudbjartsson et al
271882	Iceland/5005/2020	EPI_ISL_828693	deCODE genetics	deCODE genetics	Daniel F Gudbjartsson et al
271883	Iceland/5006/2020	EPI_ISL_828694	deCODE genetics	deCODE genetics	Daniel F Gudbjartsson et al
271884	Iceland/5007/2020	EPI_ISL_828695	deCODE genetics	deCODE genetics	Daniel F Gudbjartsson et al
271885	Iceland/5008/2020	EPI_ISL_828696	deCODE genetics	deCODE genetics	Daniel F Gudbjartsson et al
271886	Iceland/5009/2020	EPI_ISL_828697	deCODE genetics	deCODE genetics	Daniel F Gudbjartsson et al
271888	Iceland/5010/2020	EPI_ISL_828698	deCODE genetics	deCODE genetics	Daniel F Gudbjartsson et al
271889	Iceland/5011/2020	EPI_ISL_828699	deCODE genetics	deCODE genetics	Daniel F Gudbjartsson et al
271890	Iceland/5012/2020	EPI_ISL_828700	deCODE genetics	deCODE genetics	Daniel F Gudbjartsson et al
271891	Iceland/5013/2020	EPI_ISL_828701	deCODE genetics	deCODE genetics	Daniel F Gudbjartsson et al
271892	Iceland/5014/2020	EPI_ISL_828702	deCODE genetics	deCODE genetics	Daniel F Gudbjartsson et al
271893	Iceland/5015/2020	EPI_ISL_828703	deCODE genetics	deCODE genetics	Daniel F Gudbjartsson et al
271894	Iceland/5016/2020	EPI_ISL_828704	deCODE genetics	deCODE genetics	Daniel F Gudbjartsson et al
271895	Iceland/5017/2020	EPI_ISL_828705	deCODE genetics	deCODE genetics	Daniel F Gudbjartsson et al
271897	Iceland/5019/2020	EPI_ISL_828707	deCODE genetics	deCODE genetics	Daniel F Gudbjartsson et al
271901	Iceland/5022/2020	EPI_ISL_828710	deCODE genetics	deCODE genetics	Daniel F Gudbjartsson et al
271903	Iceland/5024/2020	EPI_ISL_828712	deCODE genetics	deCODE genetics	Daniel F Gudbjartsson et al
271904	Iceland/5025/2020	EPI_ISL_828713	deCODE genetics	deCODE genetics	Daniel F Gudbjartsson et al
271905	Iceland/5026/2020	EPI_ISL_828714	deCODE genetics	deCODE genetics	Daniel F Gudbjartsson et al
271907	Iceland/5028/2020	EPI_ISL_828716	deCODE genetics	deCODE genetics	Daniel F Gudbjartsson et al
271910	Iceland/5030/2020	EPI_ISL_828718	deCODE genetics	deCODE genetics	Daniel F Gudbjartsson et al
271911	Iceland/5032/2020	EPI_ISL_828720	deCODE genetics	deCODE genetics	Daniel F Gudbjartsson et al
271912	Iceland/5033/2020	EPI_ISL_828721	deCODE genetics	deCODE genetics	Daniel F Gudbjartsson et al
271913	Iceland/5034/2020	EPI_ISL_828722	deCODE genetics	deCODE genetics	Daniel F Gudbjartsson et al
271914	Iceland/5035/2020	EPI_ISL_828723	deCODE genetics	deCODE genetics	Daniel F Gudbjartsson et al
271915	Iceland/5036/2020	EPI_ISL_828724	deCODE genetics	deCODE genetics	Daniel F Gudbjartsson et al
271916	Iceland/5037/2020	EPI_ISL_828725	deCODE genetics	deCODE genetics	Daniel F Gudbjartsson et al
271918	Iceland/5039/2020	EPI_ISL_828727	deCODE genetics	deCODE genetics	Daniel F Gudbjartsson et al
271920	Iceland/5040/2020	EPI_ISL_828728	deCODE genetics	deCODE genetics	Daniel F Gudbjartsson et al
271922	Iceland/5043/2020	EPI_ISL_828730	The National University Hospital of Iceland	deCODE genetics	Daniel F Gudbjartsson et al
271923	Iceland/5044/2020	EPI_ISL_828731	deCODE genetics	deCODE genetics	Daniel F Gudbjartsson et al
271924	Iceland/5045/2020	EPI_ISL_828732	deCODE genetics	deCODE genetics	Daniel F Gudbjartsson et al
271926	Iceland/5047/2020	EPI_ISL_828734	deCODE genetics	deCODE genetics	Daniel F Gudbjartsson et al
271927	Iceland/5048/2020	EPI_ISL_828735	deCODE genetics	deCODE genetics	Daniel F Gudbjartsson et al
271928	Iceland/5049/2020	EPI_ISL_828736	deCODE genetics	deCODE genetics	Daniel F Gudbjartsson et al
271930	Iceland/5050/2020	EPI_ISL_828737	deCODE genetics	deCODE genetics	Daniel F Gudbjartsson et al
271931	Iceland/5051/2020	EPI_ISL_828738	deCODE genetics	deCODE genetics	Daniel F Gudbjartsson et al
271932	Iceland/5052/2020	EPI_ISL_828739	deCODE genetics	deCODE genetics	Daniel F Gudbjartsson et al
271933	Iceland/5053/2020	EPI_ISL_828740	deCODE genetics	deCODE genetics	Daniel F Gudbjartsson et al
271934	Iceland/5054/2020	EPI_ISL_828741	The National University Hospital of Iceland	deCODE genetics	Daniel F Gudbjartsson et al
271935	Iceland/5055/2020	EPI_ISL_828742	deCODE genetics	deCODE genetics	Daniel F Gudbjartsson et al
271936	Iceland/5056/2020	EPI_ISL_828743	deCODE genetics	deCODE genetics	Daniel F Gudbjartsson et al
271938	Iceland/5059/2020	EPI_ISL_828746	deCODE genetics	deCODE genetics	Daniel F Gudbjartsson et al
271940	Iceland/5060/2020	EPI_ISL_828747	deCODE genetics	deCODE genetics	Daniel F Gudbjartsson et al
271941	Iceland/5061/2020	EPI_ISL_828748	deCODE genetics	deCODE genetics	Daniel F Gudbjartsson et al
271942	Iceland/5062/2020	EPI_ISL_828749	deCODE genetics	deCODE genetics	Daniel F Gudbjartsson et al
271943	Iceland/5063/2020	EPI_ISL_828750	deCODE genetics	deCODE genetics	Daniel F Gudbjartsson et al
271944	Iceland/5064/2020	EPI_ISL_828751	deCODE genetics	deCODE genetics	Daniel F Gudbjartsson et al
271945	Iceland/5066/2020	EPI_ISL_828753	The National University Hospital of Iceland	deCODE genetics	Daniel F Gudbjartsson et al
271946	Iceland/5067/2020	EPI_ISL_828754	The National University Hospital of Iceland	deCODE genetics	Daniel F Gudbjartsson et al
271949	Iceland/5070/2020	EPI_ISL_828757	The National University Hospital of Iceland	deCODE genetics	Daniel F Gudbjartsson et al
271950	Iceland/5071/2020	EPI_ISL_828758	The National University Hospital of Iceland	deCODE genetics	Daniel F Gudbjartsson et al
271951	Iceland/5072/2020	EPI_ISL_828759	The National University Hospital of Iceland	deCODE genetics	Daniel F Gudbjartsson et al
271953	Iceland/5074/2020	EPI_ISL_828761	The National University Hospital of Iceland	deCODE genetics	Daniel F Gudbjartsson et al
271954	Iceland/5075/2020	EPI_ISL_828762	The National University Hospital of Iceland	deCODE genetics	Daniel F Gudbjartsson et al
271955	Iceland/5076/2020	EPI_ISL_828763	deCODE genetics	deCODE genetics	Daniel F Gudbjartsson et al
271956	Iceland/5077/2020	EPI_ISL_828764	deCODE genetics	deCODE genetics	Daniel F Gudbjartsson et al
271958	Iceland/5079/2020	EPI_ISL_828766	deCODE genetics	deCODE genetics	Daniel F Gudbjartsson et al
271960	Iceland/5080/2020	EPI_ISL_828767	deCODE genetics	deCODE genetics	Daniel F Gudbjartsson et al
271961	Iceland/5081/2020	EPI_ISL_828768	deCODE genetics	deCODE genetics	Daniel F Gudbjartsson et al
271962	Iceland/5082/2020	EPI_ISL_828769	deCODE genetics	deCODE genetics	Daniel F Gudbjartsson et al
271963	Iceland/5083/2020	EPI_ISL_828770	deCODE genetics	deCODE genetics	Daniel F Gudbjartsson et al
271964	Iceland/5084/2020	EPI_ISL_828771	deCODE genetics	deCODE genetics	Daniel F Gudbjartsson et al
271965	Iceland/5085/2020	EPI_ISL_828772	deCODE genetics	deCODE genetics	Daniel F Gudbjartsson et al
271966	Iceland/5086/2020	EPI_ISL_828773	deCODE genetics	deCODE genetics	Daniel F Gudbjartsson et al
271967	Iceland/5087/2020	EPI_ISL_828774	The National University Hospital of Iceland	deCODE genetics	Daniel F Gudbjartsson et al
271968	Iceland/5088/2020	EPI_ISL_828775	The National University Hospital of Iceland	deCODE genetics	Daniel F Gudbjartsson et al
271969	Iceland/5089/2020	EPI_ISL_828776	The National University Hospital of Iceland	deCODE genetics	Daniel F Gudbjartsson et al
271971	Iceland/5090/2020	EPI_ISL_828777	deCODE genetics	deCODE genetics	Daniel F Gudbjartsson et al
271972	Iceland/5091/2020	EPI_ISL_828778	deCODE genetics	deCODE genetics	Daniel F Gudbjartsson et al
271973	Iceland/5092/2020	EPI_ISL_828779	The National University Hospital of Iceland	deCODE genetics	Daniel F Gudbjartsson et al
271974	Iceland/5093/2020	EPI_ISL_828780	The National University Hospital of Iceland	deCODE genetics	Daniel F Gudbjartsson et al
271975	Iceland/5094/2020	EPI_ISL_828781	deCODE genetics	deCODE genetics	Daniel F Gudbjartsson et al
271976	Iceland/5095/2020	EPI_ISL_828782	deCODE genetics	deCODE genetics	Daniel F Gudbjartsson et al
271978	Iceland/5097/2020	EPI_ISL_828784	deCODE genetics	deCODE genetics	Daniel F Gudbjartsson et al
271979	Iceland/5098/2021	EPI_ISL_828785	deCODE genetics	deCODE genetics	Daniel F Gudbjartsson et al
271980	Iceland/5099/2020	EPI_ISL_828786	deCODE genetics	deCODE genetics	Daniel F Gudbjartsson et al
271983	Iceland/5100/2020	EPI_ISL_828787	deCODE genetics	deCODE genetics	Daniel F Gudbjartsson et al
271987	Iceland/5104/2020	EPI_ISL_828791	deCODE genetics	deCODE genetics	Daniel F Gudbjartsson et al
271988	Iceland/5105/2020	EPI_ISL_828792	deCODE genetics	deCODE genetics	Daniel F Gudbjartsson et al
271990	Iceland/5107/2020	EPI_ISL_828794	deCODE genetics	deCODE genetics	Daniel F Gudbjartsson et al
271991	Iceland/5108/2020	EPI_ISL_828795	deCODE genetics	deCODE genetics	Daniel F Gudbjartsson et al
271992	Iceland/5109/2020	EPI_ISL_828796	deCODE genetics	deCODE genetics	Daniel F Gudbjartsson et al
271994	Iceland/5110/2020	EPI_ISL_828797	deCODE genetics	deCODE genetics	Daniel F Gudbjartsson et al
271996	Iceland/5112/2020	EPI_ISL_828799	deCODE genetics	deCODE genetics	Daniel F Gudbjartsson et al
271998	Iceland/5114/2020	EPI_ISL_828801	deCODE genetics	deCODE genetics	Daniel F Gudbjartsson et al
272000	Iceland/5116/2020	EPI_ISL_828803	deCODE genetics	deCODE genetics	Daniel F Gudbjartsson et al
272005	Iceland/5122/2020	EPI_ISL_828809	deCODE genetics	deCODE genetics	Daniel F Gudbjartsson et al
272007	Iceland/5126/2020	EPI_ISL_828813	deCODE genetics	deCODE genetics	Daniel F Gudbjartsson et al
272008	Iceland/5127/2020	EPI_ISL_828814	deCODE genetics	deCODE genetics	Daniel F Gudbjartsson et al
272009	Iceland/5128/2020	EPI_ISL_828815	deCODE genetics	deCODE genetics	Daniel F Gudbjartsson et al
272010	Iceland/5129/2020	EPI_ISL_828816	deCODE genetics	deCODE genetics	Daniel F Gudbjartsson et al
272012	Iceland/5130/2020	EPI_ISL_828817	deCODE genetics	deCODE genetics	Daniel F Gudbjartsson et al
272013	Iceland/5131/2020	EPI_ISL_828818	deCODE genetics	deCODE genetics	Daniel F Gudbjartsson et al
272014	Iceland/5132/2020	EPI_ISL_828819	deCODE genetics	deCODE genetics	Daniel F Gudbjartsson et al
272017	Iceland/5135/2020	EPI_ISL_828822	deCODE genetics	deCODE genetics	Daniel F Gudbjartsson et al
272018	Iceland/5136/2020	EPI_ISL_828823	deCODE genetics	deCODE genetics	Daniel F Gudbjartsson et al
272019	Iceland/5137/2020	EPI_ISL_828824	deCODE genetics	deCODE genetics	Daniel F Gudbjartsson et al
272020	Iceland/5138/2020	EPI_ISL_828825	deCODE genetics	deCODE genetics	Daniel F Gudbjartsson et al
272024	Iceland/5141/2020	EPI_ISL_828828	The National University Hospital of Iceland	deCODE genetics	Daniel F Gudbjartsson et al
272025	Iceland/5143/2020	EPI_ISL_828830	deCODE genetics	deCODE genetics	Daniel F Gudbjartsson et al
272026	Iceland/5144/2020	EPI_ISL_828831	deCODE genetics	deCODE genetics	Daniel F Gudbjartsson et al
272027	Iceland/5145/2020	EPI_ISL_828832	deCODE genetics	deCODE genetics	Daniel F Gudbjartsson et al
272028	Iceland/5146/2020	EPI_ISL_828833	deCODE genetics	deCODE genetics	Daniel F Gudbjartsson et al
272029	Iceland/5147/2020	EPI_ISL_828834	deCODE genetics	deCODE genetics	Daniel F Gudbjartsson et al
272030	Iceland/5148/2020	EPI_ISL_828835	deCODE genetics	deCODE genetics	Daniel F Gudbjartsson et al
272032	Iceland/5150/2020	EPI_ISL_828837	deCODE genetics	deCODE genetics	Daniel F Gudbjartsson et al
272033	Iceland/5151/2020	EPI_ISL_828838	deCODE genetics	deCODE genetics	Daniel F Gudbjartsson et al
272034	Iceland/5152/2020	EPI_ISL_828839	deCODE genetics	deCODE genetics	Daniel F Gudbjartsson et al
272035	Iceland/5153/2020	EPI_ISL_828840	deCODE genetics	deCODE genetics	Daniel F Gudbjartsson et al
272036	Iceland/5154/2020	EPI_ISL_828841	deCODE genetics	deCODE genetics	Daniel F Gudbjartsson et al
272038	Iceland/5156/2020	EPI_ISL_828843	The National University Hospital of Iceland	deCODE genetics	Daniel F Gudbjartsson et al
272043	Iceland/5161/2020	EPI_ISL_828848	deCODE genetics	deCODE genetics	Daniel F Gudbjartsson et al
272044	Iceland/5162/2020	EPI_ISL_828849	deCODE genetics	deCODE genetics	Daniel F Gudbjartsson et al
272045	Iceland/5163/2020	EPI_ISL_828850	deCODE genetics	deCODE genetics	Daniel F Gudbjartsson et al
272046	Iceland/5164/2020	EPI_ISL_828851	deCODE genetics	deCODE genetics	Daniel F Gudbjartsson et al
272047	Iceland/5165/2020	EPI_ISL_828852	deCODE genetics	deCODE genetics	Daniel F Gudbjartsson et al
272048	Iceland/5166/2020	EPI_ISL_828853	deCODE genetics	deCODE genetics	Daniel F Gudbjartsson et al
272049	Iceland/5167/2020	EPI_ISL_828854	deCODE genetics	deCODE genetics	Daniel F Gudbjartsson et al
272050	Iceland/5168/2020	EPI_ISL_828855	deCODE genetics	deCODE genetics	Daniel F Gudbjartsson et al
272051	Iceland/5169/2020	EPI_ISL_828856	deCODE genetics	deCODE genetics	Daniel F Gudbjartsson et al
272053	Iceland/5170/2020	EPI_ISL_828857	deCODE genetics	deCODE genetics	Daniel F Gudbjartsson et al
272054	Iceland/5171/2020	EPI_ISL_828858	deCODE genetics	deCODE genetics	Daniel F Gudbjartsson et al
272055	Iceland/5172/2020	EPI_ISL_828859	deCODE genetics	deCODE genetics	Daniel F Gudbjartsson et al
272056	Iceland/5173/2020	EPI_ISL_828860	deCODE genetics	deCODE genetics	Daniel F Gudbjartsson et al
272057	Iceland/5174/2020	EPI_ISL_828861	deCODE genetics	deCODE genetics	Daniel F Gudbjartsson et al
272061	Iceland/5179/2020	EPI_ISL_828866	deCODE genetics	deCODE genetics	Daniel F Gudbjartsson et al
272062	Iceland/5180/2020	EPI_ISL_828867	deCODE genetics	deCODE genetics	Daniel F Gudbjartsson et al
272063	Iceland/5181/2020	EPI_ISL_828868	deCODE genetics	deCODE genetics	Daniel F Gudbjartsson et al
272064	Iceland/5182/2020	EPI_ISL_828869	The National University Hospital of Iceland	deCODE genetics	Daniel F Gudbjartsson et al
272066	Iceland/5184/2020	EPI_ISL_828871	deCODE genetics	deCODE genetics	Daniel F Gudbjartsson et al
272067	Iceland/5185/2020	EPI_ISL_828872	deCODE genetics	deCODE genetics	Daniel F Gudbjartsson et al
272068	Iceland/5186/2021	EPI_ISL_828873	deCODE genetics	deCODE genetics	Daniel F Gudbjartsson et al
272069	Iceland/5187/2020	EPI_ISL_828874	deCODE genetics	deCODE genetics	Daniel F Gudbjartsson et al
272070	Iceland/5188/2020	EPI_ISL_828875	deCODE genetics	deCODE genetics	Daniel F Gudbjartsson et al
272071	Iceland/5189/2020	EPI_ISL_828876	The National University Hospital of Iceland	deCODE genetics	Daniel F Gudbjartsson et al
272073	Iceland/5190/2020	EPI_ISL_828877	deCODE genetics	deCODE genetics	Daniel F Gudbjartsson et al
272074	Iceland/5191/2020	EPI_ISL_828878	deCODE genetics	deCODE genetics	Daniel F Gudbjartsson et al
272075	Iceland/5192/2020	EPI_ISL_828879	deCODE genetics	deCODE genetics	Daniel F Gudbjartsson et al
272076	Iceland/5193/2020	EPI_ISL_828880	deCODE genetics	deCODE genetics	Daniel F Gudbjartsson et al
272077	Iceland/5195/2020	EPI_ISL_828882	deCODE genetics	deCODE genetics	Daniel F Gudbjartsson et al
272078	Iceland/5196/2020	EPI_ISL_828883	deCODE genetics	deCODE genetics	Daniel F Gudbjartsson et al
272079	Iceland/5197/2020	EPI_ISL_828884	deCODE genetics	deCODE genetics	Daniel F Gudbjartsson et al
272080	Iceland/5198/2020	EPI_ISL_828885	deCODE genetics	deCODE genetics	Daniel F Gudbjartsson et al
272081	Iceland/5199/2020	EPI_ISL_828886	deCODE genetics	deCODE genetics	Daniel F Gudbjartsson et al
272084	Iceland/5200/2020	EPI_ISL_828887	deCODE genetics	deCODE genetics	Daniel F Gudbjartsson et al
272085	Iceland/5201/2020	EPI_ISL_828888	deCODE genetics	deCODE genetics	Daniel F Gudbjartsson et al
272086	Iceland/5202/2020	EPI_ISL_828889	The National University Hospital of Iceland	deCODE genetics	Daniel F Gudbjartsson et al
272087	Iceland/5203/2020	EPI_ISL_828890	The National University Hospital of Iceland	deCODE genetics	Daniel F Gudbjartsson et al
272088	Iceland/5204/2020	EPI_ISL_828891	deCODE genetics	deCODE genetics	Daniel F Gudbjartsson et al
272091	Iceland/5207/2020	EPI_ISL_828894	The National University Hospital of Iceland	deCODE genetics	Daniel F Gudbjartsson et al
272092	Iceland/5208/2020	EPI_ISL_828895	The National University Hospital of Iceland	deCODE genetics	Daniel F Gudbjartsson et al
272093	Iceland/5209/2020	EPI_ISL_828896	The National University Hospital of Iceland	deCODE genetics	Daniel F Gudbjartsson et al
272095	Iceland/5210/2020	EPI_ISL_828897	The National University Hospital of Iceland	deCODE genetics	Daniel F Gudbjartsson et al
272096	Iceland/5212/2020	EPI_ISL_828898	The National University Hospital of Iceland	deCODE genetics	Daniel F Gudbjartsson et al
272097	Iceland/5213/2020	EPI_ISL_828899	deCODE genetics	deCODE genetics	Daniel F Gudbjartsson et al
272098	Iceland/5214/2020	EPI_ISL_828900	deCODE genetics	deCODE genetics	Daniel F Gudbjartsson et al
272099	Iceland/5215/2020	EPI_ISL_828901	deCODE genetics	deCODE genetics	Daniel F Gudbjartsson et al
272101	Iceland/5217/2020	EPI_ISL_828903	deCODE genetics	deCODE genetics	Daniel F Gudbjartsson et al
272102	Iceland/5219/2020	EPI_ISL_828905	deCODE genetics	deCODE genetics	Daniel F Gudbjartsson et al
272104	Iceland/5220/2020	EPI_ISL_828906	deCODE genetics	deCODE genetics	Daniel F Gudbjartsson et al
272105	Iceland/5221/2020	EPI_ISL_828907	deCODE genetics	deCODE genetics	Daniel F Gudbjartsson et al
272106	Iceland/5222/2020	EPI_ISL_828908	deCODE genetics	deCODE genetics	Daniel F Gudbjartsson et al
272107	Iceland/5223/2020	EPI_ISL_828909	deCODE genetics	deCODE genetics	Daniel F Gudbjartsson et al
272108	Iceland/5224/2020	EPI_ISL_828910	deCODE genetics	deCODE genetics	Daniel F Gudbjartsson et al
272109	Iceland/5225/2020	EPI_ISL_828911	deCODE genetics	deCODE genetics	Daniel F Gudbjartsson et al
272110	Iceland/5226/2020	EPI_ISL_828912	deCODE genetics	deCODE genetics	Daniel F Gudbjartsson et al
272111	Iceland/5227/2020	EPI_ISL_828913	deCODE genetics	deCODE genetics	Daniel F Gudbjartsson et al
272112	Iceland/5228/2020	EPI_ISL_828914	deCODE genetics	deCODE genetics	Daniel F Gudbjartsson et al
272113	Iceland/5229/2020	EPI_ISL_828915	deCODE genetics	deCODE genetics	Daniel F Gudbjartsson et al
272115	Iceland/5230/2020	EPI_ISL_828916	deCODE genetics	deCODE genetics	Daniel F Gudbjartsson et al
272116	Iceland/5231/2020	EPI_ISL_828917	deCODE genetics	deCODE genetics	Daniel F Gudbjartsson et al
272117	Iceland/5232/2020	EPI_ISL_828918	deCODE genetics	deCODE genetics	Daniel F Gudbjartsson et al
272118	Iceland/5233/2020	EPI_ISL_828919	deCODE genetics	deCODE genetics	Daniel F Gudbjartsson et al
272120	Iceland/5235/2020	EPI_ISL_828921	deCODE genetics	deCODE genetics	Daniel F Gudbjartsson et al
272121	Iceland/5236/2020	EPI_ISL_828922	deCODE genetics	deCODE genetics	Daniel F Gudbjartsson et al
272123	Iceland/5238/2020	EPI_ISL_828924	The National University Hospital of Iceland	deCODE genetics	Daniel F Gudbjartsson et al
272124	Iceland/5239/2020	EPI_ISL_828925	deCODE genetics	deCODE genetics	Daniel F Gudbjartsson et al
272126	Iceland/5241/2020	EPI_ISL_828927	deCODE genetics	deCODE genetics	Daniel F Gudbjartsson et al
272128	Iceland/5245/2020	EPI_ISL_828931	The National University Hospital of Iceland	deCODE genetics	Daniel F Gudbjartsson et al
272130	Iceland/5247/2020	EPI_ISL_828933	deCODE genetics	deCODE genetics	Daniel F Gudbjartsson et al
272131	Iceland/5248/2020	EPI_ISL_828934	The National University Hospital of Iceland	deCODE genetics	Daniel F Gudbjartsson et al
272132	Iceland/5249/2020	EPI_ISL_828935	deCODE genetics	deCODE genetics	Daniel F Gudbjartsson et al
272134	Iceland/5250/2020	EPI_ISL_828936	deCODE genetics	deCODE genetics	Daniel F Gudbjartsson et al
272136	Iceland/5252/2020	EPI_ISL_828938	deCODE genetics	deCODE genetics	Daniel F Gudbjartsson et al
272137	Iceland/5253/2020	EPI_ISL_828939	deCODE genetics	deCODE genetics	Daniel F Gudbjartsson et al
272138	Iceland/5254/2020	EPI_ISL_828940	The National University Hospital of Iceland	deCODE genetics	Daniel F Gudbjartsson et al
272140	Iceland/5256/2020	EPI_ISL_828942	deCODE genetics	deCODE genetics	Daniel F Gudbjartsson et al
272141	Iceland/5257/2020	EPI_ISL_828943	deCODE genetics	deCODE genetics	Daniel F Gudbjartsson et al
272142	Iceland/5259/2020	EPI_ISL_828945	deCODE genetics	deCODE genetics	Daniel F Gudbjartsson et al
272144	Iceland/5261/2020	EPI_ISL_828946	The National University Hospital of Iceland	deCODE genetics	Daniel F Gudbjartsson et al
272145	Iceland/5262/2020	EPI_ISL_828947	deCODE genetics	deCODE genetics	Daniel F Gudbjartsson et al
272146	Iceland/5263/2020	EPI_ISL_828948	The National University Hospital of Iceland	deCODE genetics	Daniel F Gudbjartsson et al
272147	Iceland/5264/2020	EPI_ISL_828949	deCODE genetics	deCODE genetics	Daniel F Gudbjartsson et al
272148	Iceland/5265/2020	EPI_ISL_828950	deCODE genetics	deCODE genetics	Daniel F Gudbjartsson et al
272149	Iceland/5266/2020	EPI_ISL_828951	deCODE genetics	deCODE genetics	Daniel F Gudbjartsson et al
272150	Iceland/5267/2020	EPI_ISL_828952	deCODE genetics	deCODE genetics	Daniel F Gudbjartsson et al
272151	Iceland/5268/2020	EPI_ISL_828953	deCODE genetics	deCODE genetics	Daniel F Gudbjartsson et al
272152	Iceland/5269/2020	EPI_ISL_828954	deCODE genetics	deCODE genetics	Daniel F Gudbjartsson et al
272154	Iceland/5270/2020	EPI_ISL_828955	deCODE genetics	deCODE genetics	Daniel F Gudbjartsson et al
272155	Iceland/5271/2020	EPI_ISL_828956	deCODE genetics	deCODE genetics	Daniel F Gudbjartsson et al
272156	Iceland/5272/2020	EPI_ISL_828957	deCODE genetics	deCODE genetics	Daniel F Gudbjartsson et al
272157	Iceland/5273/2020	EPI_ISL_828958	deCODE genetics	deCODE genetics	Daniel F Gudbjartsson et al
272158	Iceland/5274/2020	EPI_ISL_828959	deCODE genetics	deCODE genetics	Daniel F Gudbjartsson et al
272159	Iceland/5275/2020	EPI_ISL_828960	deCODE genetics	deCODE genetics	Daniel F Gudbjartsson et al
272160	Iceland/5276/2020	EPI_ISL_828961	deCODE genetics	deCODE genetics	Daniel F Gudbjartsson et al
272162	Iceland/5278/2020	EPI_ISL_828963	deCODE genetics	deCODE genetics	Daniel F Gudbjartsson et al
272165	Iceland/5283/2020	EPI_ISL_828967	deCODE genetics	deCODE genetics	Daniel F Gudbjartsson et al
272166	Iceland/5284/2020	EPI_ISL_828968	deCODE genetics	deCODE genetics	Daniel F Gudbjartsson et al
272167	Iceland/5285/2020	EPI_ISL_828969	deCODE genetics	deCODE genetics	Daniel F Gudbjartsson et al
272168	Iceland/5286/2020	EPI_ISL_828970	The National University Hospital of Iceland	deCODE genetics	Daniel F Gudbjartsson et al
272169	Iceland/5287/2020	EPI_ISL_828971	The National University Hospital of Iceland	deCODE genetics	Daniel F Gudbjartsson et al
272170	Iceland/5288/2020	EPI_ISL_828972	deCODE genetics	deCODE genetics	Daniel F Gudbjartsson et al
272171	Iceland/5289/2020	EPI_ISL_828973	deCODE genetics	deCODE genetics	Daniel F Gudbjartsson et al
272173	Iceland/5290/2020	EPI_ISL_828974	deCODE genetics	deCODE genetics	Daniel F Gudbjartsson et al
272174	Iceland/5291/2020	EPI_ISL_828975	deCODE genetics	deCODE genetics	Daniel F Gudbjartsson et al
272175	Iceland/5292/2020	EPI_ISL_828976	The National University Hospital of Iceland	deCODE genetics	Daniel F Gudbjartsson et al
272176	Iceland/5293/2020	EPI_ISL_828977	The National University Hospital of Iceland	deCODE genetics	Daniel F Gudbjartsson et al
272177	Iceland/5294/2020	EPI_ISL_828978	deCODE genetics	deCODE genetics	Daniel F Gudbjartsson et al
272178	Iceland/5295/2020	EPI_ISL_828979	deCODE genetics	deCODE genetics	Daniel F Gudbjartsson et al
272179	Iceland/5296/2020	EPI_ISL_828980	deCODE genetics	deCODE genetics	Daniel F Gudbjartsson et al
272180	Iceland/5297/2020	EPI_ISL_828981	deCODE genetics	deCODE genetics	Daniel F Gudbjartsson et al
272181	Iceland/5298/2020	EPI_ISL_828982	deCODE genetics	deCODE genetics	Daniel F Gudbjartsson et al
272182	Iceland/5299/2020	EPI_ISL_828983	deCODE genetics	deCODE genetics	Daniel F Gudbjartsson et al
272185	Iceland/5300/2020	EPI_ISL_828984	deCODE genetics	deCODE genetics	Daniel F Gudbjartsson et al
272186	Iceland/5301/2020	EPI_ISL_828985	deCODE genetics	deCODE genetics	Daniel F Gudbjartsson et al
272187	Iceland/5302/2020	EPI_ISL_828986	deCODE genetics	deCODE genetics	Daniel F Gudbjartsson et al
272188	Iceland/5303/2020	EPI_ISL_828987	deCODE genetics	deCODE genetics	Daniel F Gudbjartsson et al
272189	Iceland/5304/2020	EPI_ISL_828988	deCODE genetics	deCODE genetics	Daniel F Gudbjartsson et al
272190	Iceland/5305/2020	EPI_ISL_828989	deCODE genetics	deCODE genetics	Daniel F Gudbjartsson et al
272191	Iceland/5306/2020	EPI_ISL_828990	deCODE genetics	deCODE genetics	Daniel F Gudbjartsson et al
272192	Iceland/5307/2020	EPI_ISL_828991	deCODE genetics	deCODE genetics	Daniel F Gudbjartsson et al
272193	Iceland/5308/2020	EPI_ISL_828992	The National University Hospital of Iceland	deCODE genetics	Daniel F Gudbjartsson et al
272195	Iceland/5311/2020	EPI_ISL_828995	The National University Hospital of Iceland	deCODE genetics	Daniel F Gudbjartsson et al
272196	Iceland/5312/2020	EPI_ISL_828996	The National University Hospital of Iceland	deCODE genetics	Daniel F Gudbjartsson et al
272197	Iceland/5313/2020	EPI_ISL_828997	The National University Hospital of Iceland	deCODE genetics	Daniel F Gudbjartsson et al
272198	Iceland/5314/2020	EPI_ISL_828998	deCODE genetics	deCODE genetics	Daniel F Gudbjartsson et al
272199	Iceland/5315/2020	EPI_ISL_828999	The National University Hospital of Iceland	deCODE genetics	Daniel F Gudbjartsson et al
272203	Iceland/5319/2020	EPI_ISL_829003	The National University Hospital of Iceland	deCODE genetics	Daniel F Gudbjartsson et al
272205	Iceland/5320/2020	EPI_ISL_829004	The National University Hospital of Iceland	deCODE genetics	Daniel F Gudbjartsson et al
272206	Iceland/5321/2020	EPI_ISL_829005	The National University Hospital of Iceland	deCODE genetics	Daniel F Gudbjartsson et al
272209	Iceland/5325/2020	EPI_ISL_829009	The National University Hospital of Iceland	deCODE genetics	Daniel F Gudbjartsson et al
272210	Iceland/5326/2020	EPI_ISL_829010	The National University Hospital of Iceland	deCODE genetics	Daniel F Gudbjartsson et al
272211	Iceland/5327/2020	EPI_ISL_829011	The National University Hospital of Iceland	deCODE genetics	Daniel F Gudbjartsson et al
272212	Iceland/5328/2020	EPI_ISL_829012	deCODE genetics	deCODE genetics	Daniel F Gudbjartsson et al
272213	Iceland/5329/2020	EPI_ISL_829013	deCODE genetics	deCODE genetics	Daniel F Gudbjartsson et al
272216	Iceland/5331/2020	EPI_ISL_829015	deCODE genetics	deCODE genetics	Daniel F Gudbjartsson et al
272217	Iceland/5332/2020	EPI_ISL_829016	deCODE genetics	deCODE genetics	Daniel F Gudbjartsson et al
272219	Iceland/5334/2020	EPI_ISL_829018	deCODE genetics	deCODE genetics	Daniel F Gudbjartsson et al
272220	Iceland/5335/2020	EPI_ISL_829019	deCODE genetics	deCODE genetics	Daniel F Gudbjartsson et al
272221	Iceland/5336/2020	EPI_ISL_829020	deCODE genetics	deCODE genetics	Daniel F Gudbjartsson et al
272222	Iceland/5337/2020	EPI_ISL_829021	deCODE genetics	deCODE genetics	Daniel F Gudbjartsson et al
272223	Iceland/5338/2020	EPI_ISL_829022	deCODE genetics	deCODE genetics	Daniel F Gudbjartsson et al
272226	Iceland/5340/2020	EPI_ISL_829024	deCODE genetics	deCODE genetics	Daniel F Gudbjartsson et al
272227	Iceland/5341/2020	EPI_ISL_829025	deCODE genetics	deCODE genetics	Daniel F Gudbjartsson et al
272228	Iceland/5342/2020	EPI_ISL_829026	deCODE genetics	deCODE genetics	Daniel F Gudbjartsson et al
272229	Iceland/5343/2020	EPI_ISL_829027	deCODE genetics	deCODE genetics	Daniel F Gudbjartsson et al
272230	Iceland/5344/2020	EPI_ISL_829028	deCODE genetics	deCODE genetics	Daniel F Gudbjartsson et al
272233	Iceland/5348/2020	EPI_ISL_829032	deCODE genetics	deCODE genetics	Daniel F Gudbjartsson et al
272237	Iceland/5351/2020	EPI_ISL_829035	deCODE genetics	deCODE genetics	Daniel F Gudbjartsson et al
272240	Iceland/5356/2020	EPI_ISL_829040	deCODE genetics	deCODE genetics	Daniel F Gudbjartsson et al
272243	Iceland/5359/2020	EPI_ISL_829043	deCODE genetics	deCODE genetics	Daniel F Gudbjartsson et al
272245	Iceland/5360/2020	EPI_ISL_829044	deCODE genetics	deCODE genetics	Daniel F Gudbjartsson et al
272247	Iceland/5362/2020	EPI_ISL_829046	deCODE genetics	deCODE genetics	Daniel F Gudbjartsson et al
272248	Iceland/5363/2020	EPI_ISL_829047	deCODE genetics	deCODE genetics	Daniel F Gudbjartsson et al
272249	Iceland/5364/2020	EPI_ISL_829048	deCODE genetics	deCODE genetics	Daniel F Gudbjartsson et al
272250	Iceland/5365/2020	EPI_ISL_829049	The National University Hospital of Iceland	deCODE genetics	Daniel F Gudbjartsson et al
272256	Iceland/5371/2020	EPI_ISL_829055	The National University Hospital of Iceland	deCODE genetics	Daniel F Gudbjartsson et al
272257	Iceland/5372/2020	EPI_ISL_829056	deCODE genetics	deCODE genetics	Daniel F Gudbjartsson et al
272262	Iceland/5377/2020	EPI_ISL_829061	deCODE genetics	deCODE genetics	Daniel F Gudbjartsson et al
272263	Iceland/5378/2021	EPI_ISL_829062	deCODE genetics	deCODE genetics	Daniel F Gudbjartsson et al
272264	Iceland/5379/2020	EPI_ISL_829063	deCODE genetics	deCODE genetics	Daniel F Gudbjartsson et al
272266	Iceland/5380/2020	EPI_ISL_829064	deCODE genetics	deCODE genetics	Daniel F Gudbjartsson et al
272267	Iceland/5381/2020	EPI_ISL_829065	deCODE genetics	deCODE genetics	Daniel F Gudbjartsson et al
272268	Iceland/5383/2020	EPI_ISL_829067	deCODE genetics	deCODE genetics	Daniel F Gudbjartsson et al
272269	Iceland/5384/2020	EPI_ISL_829068	deCODE genetics	deCODE genetics	Daniel F Gudbjartsson et al
272270	Iceland/5385/2020	EPI_ISL_829069	deCODE genetics	deCODE genetics	Daniel F Gudbjartsson et al
272271	Iceland/5386/2020	EPI_ISL_829070	deCODE genetics	deCODE genetics	Daniel F Gudbjartsson et al
272272	Iceland/5387/2020	EPI_ISL_829071	deCODE genetics	deCODE genetics	Daniel F Gudbjartsson et al
272273	Iceland/5388/2020	EPI_ISL_829072	deCODE genetics	deCODE genetics	Daniel F Gudbjartsson et al
272276	Iceland/5391/2020	EPI_ISL_829075	deCODE genetics	deCODE genetics	Daniel F Gudbjartsson et al
272281	Iceland/5396/2021	EPI_ISL_829080	deCODE genetics	deCODE genetics	Daniel F Gudbjartsson et al
272283	Iceland/5398/2020	EPI_ISL_829082	deCODE genetics	deCODE genetics	Daniel F Gudbjartsson et al
272284	Iceland/5399/2020	EPI_ISL_829083	deCODE genetics	deCODE genetics	Daniel F Gudbjartsson et al
272287	Iceland/5400/2020	EPI_ISL_829084	deCODE genetics	deCODE genetics	Daniel F Gudbjartsson et al
272288	Iceland/5401/2020	EPI_ISL_829085	deCODE genetics	deCODE genetics	Daniel F Gudbjartsson et al
272289	Iceland/5402/2020	EPI_ISL_829086	deCODE genetics	deCODE genetics	Daniel F Gudbjartsson et al
272290	Iceland/5403/2020	EPI_ISL_829087	deCODE genetics	deCODE genetics	Daniel F Gudbjartsson et al
272291	Iceland/5404/2020	EPI_ISL_829088	deCODE genetics	deCODE genetics	Daniel F Gudbjartsson et al
272292	Iceland/5405/2020	EPI_ISL_829089	deCODE genetics	deCODE genetics	Daniel F Gudbjartsson et al
272295	Iceland/5408/2020	EPI_ISL_829092	deCODE genetics	deCODE genetics	Daniel F Gudbjartsson et al
272296	Iceland/5409/2020	EPI_ISL_829093	deCODE genetics	deCODE genetics	Daniel F Gudbjartsson et al
272299	Iceland/5411/2020	EPI_ISL_829095	deCODE genetics	deCODE genetics	Daniel F Gudbjartsson et al
272304	Iceland/5416/2020	EPI_ISL_829100	deCODE genetics	deCODE genetics	Daniel F Gudbjartsson et al
272305	Iceland/5417/2020	EPI_ISL_829101	deCODE genetics	deCODE genetics	Daniel F Gudbjartsson et al
272306	Iceland/5418/2020	EPI_ISL_829102	deCODE genetics	deCODE genetics	Daniel F Gudbjartsson et al
272307	Iceland/5419/2020	EPI_ISL_829103	The National University Hospital of Iceland	deCODE genetics	Daniel F Gudbjartsson et al
272311	Iceland/5423/2020	EPI_ISL_829106	deCODE genetics	deCODE genetics	Daniel F Gudbjartsson et al
272312	Iceland/5424/2020	EPI_ISL_829107	deCODE genetics	deCODE genetics	Daniel F Gudbjartsson et al
272313	Iceland/5425/2020	EPI_ISL_829108	deCODE genetics	deCODE genetics	Daniel F Gudbjartsson et al
272314	Iceland/5426/2020	EPI_ISL_829109	deCODE genetics	deCODE genetics	Daniel F Gudbjartsson et al
272315	Iceland/5427/2020	EPI_ISL_829110	deCODE genetics	deCODE genetics	Daniel F Gudbjartsson et al
272316	Iceland/5428/2020	EPI_ISL_829111	deCODE genetics	deCODE genetics	Daniel F Gudbjartsson et al
272317	Iceland/5429/2020	EPI_ISL_829112	deCODE genetics	deCODE genetics	Daniel F Gudbjartsson et al
272319	Iceland/5430/2020	EPI_ISL_829113	deCODE genetics	deCODE genetics	Daniel F Gudbjartsson et al
272320	Iceland/5431/2020	EPI_ISL_829114	deCODE genetics	deCODE genetics	Daniel F Gudbjartsson et al
272321	Iceland/5432/2020	EPI_ISL_829115	deCODE genetics	deCODE genetics	Daniel F Gudbjartsson et al
272324	Iceland/5435/2020	EPI_ISL_829118	deCODE genetics	deCODE genetics	Daniel F Gudbjartsson et al
272326	Iceland/5437/2020	EPI_ISL_829120	deCODE genetics	deCODE genetics	Daniel F Gudbjartsson et al
272327	Iceland/5438/2020	EPI_ISL_829121	deCODE genetics	deCODE genetics	Daniel F Gudbjartsson et al
272328	Iceland/5439/2020	EPI_ISL_829122	deCODE genetics	deCODE genetics	Daniel F Gudbjartsson et al
272330	Iceland/5440/2020	EPI_ISL_829123	deCODE genetics	deCODE genetics	Daniel F Gudbjartsson et al
272331	Iceland/5441/2020	EPI_ISL_829124	deCODE genetics	deCODE genetics	Daniel F Gudbjartsson et al
272332	Iceland/5442/2020	EPI_ISL_829125	deCODE genetics	deCODE genetics	Daniel F Gudbjartsson et al
272333	Iceland/5443/2020	EPI_ISL_829126	deCODE genetics	deCODE genetics	Daniel F Gudbjartsson et al
272334	Iceland/5444/2020	EPI_ISL_829127	deCODE genetics	deCODE genetics	Daniel F Gudbjartsson et al
272335	Iceland/5445/2020	EPI_ISL_829128	deCODE genetics	deCODE genetics	Daniel F Gudbjartsson et al
272336	Iceland/5446/2020	EPI_ISL_829129	deCODE genetics	deCODE genetics	Daniel F Gudbjartsson et al
272337	Iceland/5447/2020	EPI_ISL_829130	deCODE genetics	deCODE genetics	Daniel F Gudbjartsson et al
272338	Iceland/5448/2020	EPI_ISL_829131	deCODE genetics	deCODE genetics	Daniel F Gudbjartsson et al
272341	Iceland/5450/2020	EPI_ISL_829133	The National University Hospital of Iceland	deCODE genetics	Daniel F Gudbjartsson et al
272344	Iceland/5453/2020	EPI_ISL_829136	deCODE genetics	deCODE genetics	Daniel F Gudbjartsson et al
272349	Iceland/5459/2020	EPI_ISL_829141	deCODE genetics	deCODE genetics	Daniel F Gudbjartsson et al
272351	Iceland/5460/2020	EPI_ISL_829142	The National University Hospital of Iceland	deCODE genetics	Daniel F Gudbjartsson et al
272352	Iceland/5461/2020	EPI_ISL_829143	deCODE genetics	deCODE genetics	Daniel F Gudbjartsson et al
272361	Iceland/5470/2020	EPI_ISL_829152	deCODE genetics	deCODE genetics	Daniel F Gudbjartsson et al
272362	Iceland/5471/2020	EPI_ISL_829153	The National University Hospital of Iceland	deCODE genetics	Daniel F Gudbjartsson et al
272363	Iceland/5472/2020	EPI_ISL_829154	The National University Hospital of Iceland	deCODE genetics	Daniel F Gudbjartsson et al
272364	Iceland/5473/2020	EPI_ISL_829155	The National University Hospital of Iceland	deCODE genetics	Daniel F Gudbjartsson et al
272365	Iceland/5474/2020	EPI_ISL_829156	The National University Hospital of Iceland	deCODE genetics	Daniel F Gudbjartsson et al
272367	Iceland/5477/2020	EPI_ISL_829159	deCODE genetics	deCODE genetics	Daniel F Gudbjartsson et al
272368	Iceland/5478/2020	EPI_ISL_829160	deCODE genetics	deCODE genetics	Daniel F Gudbjartsson et al
272369	Iceland/5479/2020	EPI_ISL_829161	deCODE genetics	deCODE genetics	Daniel F Gudbjartsson et al
272371	Iceland/5480/2020	EPI_ISL_829162	deCODE genetics	deCODE genetics	Daniel F Gudbjartsson et al
272372	Iceland/5481/2020	EPI_ISL_829163	deCODE genetics	deCODE genetics	Daniel F Gudbjartsson et al
272373	Iceland/5482/2020	EPI_ISL_829164	deCODE genetics	deCODE genetics	Daniel F Gudbjartsson et al
272375	Iceland/5484/2020	EPI_ISL_829166	The National University Hospital of Iceland	deCODE genetics	Daniel F Gudbjartsson et al
272377	Iceland/5487/2020	EPI_ISL_829169	deCODE genetics	deCODE genetics	Daniel F Gudbjartsson et al
272378	Iceland/5488/2020	EPI_ISL_829170	deCODE genetics	deCODE genetics	Daniel F Gudbjartsson et al
272382	Iceland/5491/2020	EPI_ISL_829173	deCODE genetics	deCODE genetics	Daniel F Gudbjartsson et al
272384	Iceland/5493/2020	EPI_ISL_829175	deCODE genetics	deCODE genetics	Daniel F Gudbjartsson et al
272388	Iceland/5499/2020	EPI_ISL_829181	deCODE genetics	deCODE genetics	Daniel F Gudbjartsson et al
272392	Iceland/5501/2020	EPI_ISL_829183	deCODE genetics	deCODE genetics	Daniel F Gudbjartsson et al
272395	Iceland/5504/2020	EPI_ISL_829186	deCODE genetics	deCODE genetics	Daniel F Gudbjartsson et al
272396	Iceland/5505/2020	EPI_ISL_829187	deCODE genetics	deCODE genetics	Daniel F Gudbjartsson et al
272397	Iceland/5506/2020	EPI_ISL_829188	The National University Hospital of Iceland	deCODE genetics	Daniel F Gudbjartsson et al
272398	Iceland/5507/2020	EPI_ISL_829189	The National University Hospital of Iceland	deCODE genetics	Daniel F Gudbjartsson et al
272399	Iceland/5508/2020	EPI_ISL_829190	The National University Hospital of Iceland	deCODE genetics	Daniel F Gudbjartsson et al
272400	Iceland/5509/2020	EPI_ISL_829191	deCODE genetics	deCODE genetics	Daniel F Gudbjartsson et al
272402	Iceland/5510/2020	EPI_ISL_829192	The National University Hospital of Iceland	deCODE genetics	Daniel F Gudbjartsson et al
272404	Iceland/5512/2020	EPI_ISL_829194	The National University Hospital of Iceland	deCODE genetics	Daniel F Gudbjartsson et al
272405	Iceland/5513/2020	EPI_ISL_829195	The National University Hospital of Iceland	deCODE genetics	Daniel F Gudbjartsson et al
272406	Iceland/5514/2020	EPI_ISL_829196	The National University Hospital of Iceland	deCODE genetics	Daniel F Gudbjartsson et al
272407	Iceland/5515/2020	EPI_ISL_829197	The National University Hospital of Iceland	deCODE genetics	Daniel F Gudbjartsson et al
272410	Iceland/5518/2020	EPI_ISL_829200	deCODE genetics	deCODE genetics	Daniel F Gudbjartsson et al
272411	Iceland/5519/2020	EPI_ISL_829201	deCODE genetics	deCODE genetics	Daniel F Gudbjartsson et al
272414	Iceland/5521/2020	EPI_ISL_829203	deCODE genetics	deCODE genetics	Daniel F Gudbjartsson et al
272415	Iceland/5522/2020	EPI_ISL_829204	deCODE genetics	deCODE genetics	Daniel F Gudbjartsson et al
272416	Iceland/5523/2020	EPI_ISL_829205	deCODE genetics	deCODE genetics	Daniel F Gudbjartsson et al
272417	Iceland/5524/2020	EPI_ISL_829206	deCODE genetics	deCODE genetics	Daniel F Gudbjartsson et al
272419	Iceland/5526/2020	EPI_ISL_829208	deCODE genetics	deCODE genetics	Daniel F Gudbjartsson et al
272420	Iceland/5527/2020	EPI_ISL_829209	deCODE genetics	deCODE genetics	Daniel F Gudbjartsson et al
272421	Iceland/5528/2020	EPI_ISL_829210	deCODE genetics	deCODE genetics	Daniel F Gudbjartsson et al
272422	Iceland/5529/2020	EPI_ISL_829211	deCODE genetics	deCODE genetics	Daniel F Gudbjartsson et al
272424	Iceland/5530/2020	EPI_ISL_829212	deCODE genetics	deCODE genetics	Daniel F Gudbjartsson et al
272425	Iceland/5531/2020	EPI_ISL_829213	deCODE genetics	deCODE genetics	Daniel F Gudbjartsson et al
272426	Iceland/5532/2020	EPI_ISL_829214	deCODE genetics	deCODE genetics	Daniel F Gudbjartsson et al
272427	Iceland/5533/2020	EPI_ISL_829215	deCODE genetics	deCODE genetics	Daniel F Gudbjartsson et al
272428	Iceland/5534/2020	EPI_ISL_829216	deCODE genetics	deCODE genetics	Daniel F Gudbjartsson et al
272429	Iceland/5535/2020	EPI_ISL_829217	deCODE genetics	deCODE genetics	Daniel F Gudbjartsson et al
272430	Iceland/5536/2020	EPI_ISL_829218	deCODE genetics	deCODE genetics	Daniel F Gudbjartsson et al
272431	Iceland/5537/2020	EPI_ISL_829219	deCODE genetics	deCODE genetics	Daniel F Gudbjartsson et al
272432	Iceland/5538/2020	EPI_ISL_829220	The National University Hospital of Iceland	deCODE genetics	Daniel F Gudbjartsson et al
272433	Iceland/5539/2020	EPI_ISL_829221	deCODE genetics	deCODE genetics	Daniel F Gudbjartsson et al
272435	Iceland/5540/2020	EPI_ISL_829222	deCODE genetics	deCODE genetics	Daniel F Gudbjartsson et al
272437	Iceland/5542/2020	EPI_ISL_829224	The National University Hospital of Iceland	deCODE genetics	Daniel F Gudbjartsson et al
272438	Iceland/5543/2020	EPI_ISL_829225	deCODE genetics	deCODE genetics	Daniel F Gudbjartsson et al
272440	Iceland/5546/2020	EPI_ISL_829228	deCODE genetics	deCODE genetics	Daniel F Gudbjartsson et al
272441	Iceland/5547/2020	EPI_ISL_829229	deCODE genetics	deCODE genetics	Daniel F Gudbjartsson et al
272442	Iceland/5548/2020	EPI_ISL_829230	deCODE genetics	deCODE genetics	Daniel F Gudbjartsson et al
272443	Iceland/5549/2020	EPI_ISL_829231	deCODE genetics	deCODE genetics	Daniel F Gudbjartsson et al
272445	Iceland/5550/2020	EPI_ISL_829232	deCODE genetics	deCODE genetics	Daniel F Gudbjartsson et al
272446	Iceland/5551/2020	EPI_ISL_829233	deCODE genetics	deCODE genetics	Daniel F Gudbjartsson et al
272447	Iceland/5552/2020	EPI_ISL_829234	deCODE genetics	deCODE genetics	Daniel F Gudbjartsson et al
272451	Iceland/5557/2020	EPI_ISL_829239	The National University Hospital of Iceland	deCODE genetics	Daniel F Gudbjartsson et al
272455	Iceland/5560/2020	EPI_ISL_829242	deCODE genetics	deCODE genetics	Daniel F Gudbjartsson et al
272456	Iceland/5561/2020	EPI_ISL_829243	deCODE genetics	deCODE genetics	Daniel F Gudbjartsson et al
272457	Iceland/5562/2020	EPI_ISL_829244	deCODE genetics	deCODE genetics	Daniel F Gudbjartsson et al
272458	Iceland/5563/2020	EPI_ISL_829245	deCODE genetics	deCODE genetics	Daniel F Gudbjartsson et al
272459	Iceland/5564/2020	EPI_ISL_829246	deCODE genetics	deCODE genetics	Daniel F Gudbjartsson et al
272460	Iceland/5565/2020	EPI_ISL_829247	deCODE genetics	deCODE genetics	Daniel F Gudbjartsson et al
272462	Iceland/5569/2020	EPI_ISL_829251	deCODE genetics	deCODE genetics	Daniel F Gudbjartsson et al
272464	Iceland/5570/2020	EPI_ISL_829252	deCODE genetics	deCODE genetics	Daniel F Gudbjartsson et al
272465	Iceland/5571/2020	EPI_ISL_829253	deCODE genetics	deCODE genetics	Daniel F Gudbjartsson et al
272466	Iceland/5572/2020	EPI_ISL_829254	deCODE genetics	deCODE genetics	Daniel F Gudbjartsson et al
272467	Iceland/5573/2020	EPI_ISL_829255	deCODE genetics	deCODE genetics	Daniel F Gudbjartsson et al
272468	Iceland/5574/2020	EPI_ISL_829256	deCODE genetics	deCODE genetics	Daniel F Gudbjartsson et al
272469	Iceland/5575/2020	EPI_ISL_829257	deCODE genetics	deCODE genetics	Daniel F Gudbjartsson et al
272471	Iceland/5577/2020	EPI_ISL_829259	deCODE genetics	deCODE genetics	Daniel F Gudbjartsson et al
272472	Iceland/5578/2020	EPI_ISL_829260	deCODE genetics	deCODE genetics	Daniel F Gudbjartsson et al
272474	Iceland/5580/2020	EPI_ISL_829262	deCODE genetics	deCODE genetics	Daniel F Gudbjartsson et al
272475	Iceland/5581/2020	EPI_ISL_829263	deCODE genetics	deCODE genetics	Daniel F Gudbjartsson et al
272476	Iceland/5582/2020	EPI_ISL_829264	deCODE genetics	deCODE genetics	Daniel F Gudbjartsson et al
272477	Iceland/5583/2020	EPI_ISL_829265	deCODE genetics	deCODE genetics	Daniel F Gudbjartsson et al
272478	Iceland/5584/2020	EPI_ISL_829266	deCODE genetics	deCODE genetics	Daniel F Gudbjartsson et al
272479	Iceland/5585/2020	EPI_ISL_829267	deCODE genetics	deCODE genetics	Daniel F Gudbjartsson et al
272480	Iceland/5586/2020	EPI_ISL_829268	deCODE genetics	deCODE genetics	Daniel F Gudbjartsson et al
272481	Iceland/5587/2020	EPI_ISL_829269	deCODE genetics	deCODE genetics	Daniel F Gudbjartsson et al
272482	Iceland/5588/2020	EPI_ISL_829270	deCODE genetics	deCODE genetics	Daniel F Gudbjartsson et al
272483	Iceland/5589/2020	EPI_ISL_829271	deCODE genetics	deCODE genetics	Daniel F Gudbjartsson et al
272485	Iceland/5590/2020	EPI_ISL_829272	deCODE genetics	deCODE genetics	Daniel F Gudbjartsson et al
272487	Iceland/5592/2020	EPI_ISL_829274	deCODE genetics	deCODE genetics	Daniel F Gudbjartsson et al
272488	Iceland/5593/2020	EPI_ISL_829275	The National University Hospital of Iceland	deCODE genetics	Daniel F Gudbjartsson et al
272489	Iceland/5594/2020	EPI_ISL_829276	deCODE genetics	deCODE genetics	Daniel F Gudbjartsson et al
272490	Iceland/5595/2020	EPI_ISL_829277	deCODE genetics	deCODE genetics	Daniel F Gudbjartsson et al
272491	Iceland/5596/2020	EPI_ISL_829278	deCODE genetics	deCODE genetics	Daniel F Gudbjartsson et al
272494	Iceland/5599/2020	EPI_ISL_829281	deCODE genetics	deCODE genetics	Daniel F Gudbjartsson et al
272497	Iceland/5600/2020	EPI_ISL_829282	deCODE genetics	deCODE genetics	Daniel F Gudbjartsson et al
272498	Iceland/5601/2020	EPI_ISL_829283	deCODE genetics	deCODE genetics	Daniel F Gudbjartsson et al
272499	Iceland/5602/2020	EPI_ISL_829284	deCODE genetics	deCODE genetics	Daniel F Gudbjartsson et al
272500	Iceland/5603/2020	EPI_ISL_829285	deCODE genetics	deCODE genetics	Daniel F Gudbjartsson et al
272501	Iceland/5604/2020	EPI_ISL_829286	The National University Hospital of Iceland	deCODE genetics	Daniel F Gudbjartsson et al
272502	Iceland/5605/2020	EPI_ISL_829287	deCODE genetics	deCODE genetics	Daniel F Gudbjartsson et al
272504	Iceland/5607/2020	EPI_ISL_829289	deCODE genetics	deCODE genetics	Daniel F Gudbjartsson et al
272505	Iceland/5608/2020	EPI_ISL_829290	The National University Hospital of Iceland	deCODE genetics	Daniel F Gudbjartsson et al
272506	Iceland/5609/2020	EPI_ISL_829291	The National University Hospital of Iceland	deCODE genetics	Daniel F Gudbjartsson et al
272508	Iceland/5610/2020	EPI_ISL_829292	The National University Hospital of Iceland	deCODE genetics	Daniel F Gudbjartsson et al
272509	Iceland/5611/2020	EPI_ISL_829293	The National University Hospital of Iceland	deCODE genetics	Daniel F Gudbjartsson et al
272510	Iceland/5612/2020	EPI_ISL_829294	deCODE genetics	deCODE genetics	Daniel F Gudbjartsson et al
272511	Iceland/5613/2020	EPI_ISL_829295	deCODE genetics	deCODE genetics	Daniel F Gudbjartsson et al
272514	Iceland/5617/2020	EPI_ISL_829299	deCODE genetics	deCODE genetics	Daniel F Gudbjartsson et al
272515	Iceland/5618/2020	EPI_ISL_829300	deCODE genetics	deCODE genetics	Daniel F Gudbjartsson et al
272519	Iceland/5621/2020	EPI_ISL_829303	deCODE genetics	deCODE genetics	Daniel F Gudbjartsson et al
272524	Iceland/5626/2020	EPI_ISL_829308	deCODE genetics	deCODE genetics	Daniel F Gudbjartsson et al
272525	Iceland/5627/2020	EPI_ISL_829309	deCODE genetics	deCODE genetics	Daniel F Gudbjartsson et al
272529	Iceland/5630/2020	EPI_ISL_829312	deCODE genetics	deCODE genetics	Daniel F Gudbjartsson et al
272530	Iceland/5631/2020	EPI_ISL_829313	deCODE genetics	deCODE genetics	Daniel F Gudbjartsson et al
272531	Iceland/5632/2020	EPI_ISL_829314	The National University Hospital of Iceland	deCODE genetics	Daniel F Gudbjartsson et al
272532	Iceland/5633/2020	EPI_ISL_829315	The National University Hospital of Iceland	deCODE genetics	Daniel F Gudbjartsson et al
272533	Iceland/5634/2021	EPI_ISL_829316	deCODE genetics	deCODE genetics	Daniel F Gudbjartsson et al
272534	Iceland/5635/2020	EPI_ISL_829317	The National University Hospital of Iceland	deCODE genetics	Daniel F Gudbjartsson et al
272535	Iceland/5636/2020	EPI_ISL_829318	The National University Hospital of Iceland	deCODE genetics	Daniel F Gudbjartsson et al
272537	Iceland/5638/2020	EPI_ISL_829320	deCODE genetics	deCODE genetics	Daniel F Gudbjartsson et al
272538	Iceland/5639/2020	EPI_ISL_829321	deCODE genetics	deCODE genetics	Daniel F Gudbjartsson et al
272541	Iceland/5642/2020	EPI_ISL_829324	deCODE genetics	deCODE genetics	Daniel F Gudbjartsson et al
272542	Iceland/5643/2021	EPI_ISL_829325	deCODE genetics	deCODE genetics	Daniel F Gudbjartsson et al
272544	Iceland/5645/2020	EPI_ISL_829327	deCODE genetics	deCODE genetics	Daniel F Gudbjartsson et al
272545	Iceland/5646/2020	EPI_ISL_829328	deCODE genetics	deCODE genetics	Daniel F Gudbjartsson et al
272546	Iceland/5647/2020	EPI_ISL_829329	deCODE genetics	deCODE genetics	Daniel F Gudbjartsson et al
272547	Iceland/5648/2020	EPI_ISL_829330	deCODE genetics	deCODE genetics	Daniel F Gudbjartsson et al
272548	Iceland/5649/2020	EPI_ISL_829331	deCODE genetics	deCODE genetics	Daniel F Gudbjartsson et al
272550	Iceland/5650/2020	EPI_ISL_829332	deCODE genetics	deCODE genetics	Daniel F Gudbjartsson et al
272551	Iceland/5651/2020	EPI_ISL_829333	deCODE genetics	deCODE genetics	Daniel F Gudbjartsson et al
272552	Iceland/5652/2020	EPI_ISL_829334	deCODE genetics	deCODE genetics	Daniel F Gudbjartsson et al
272553	Iceland/5654/2020	EPI_ISL_829336	deCODE genetics	deCODE genetics	Daniel F Gudbjartsson et al
272554	Iceland/5655/2020	EPI_ISL_829337	deCODE genetics	deCODE genetics	Daniel F Gudbjartsson et al
272555	Iceland/5656/2020	EPI_ISL_829338	deCODE genetics	deCODE genetics	Daniel F Gudbjartsson et al
272556	Iceland/5657/2020	EPI_ISL_829339	deCODE genetics	deCODE genetics	Daniel F Gudbjartsson et al
272557	Iceland/5658/2020	EPI_ISL_829340	deCODE genetics	deCODE genetics	Daniel F Gudbjartsson et al
272558	Iceland/5659/2020	EPI_ISL_829341	deCODE genetics	deCODE genetics	Daniel F Gudbjartsson et al
272560	Iceland/5660/2020	EPI_ISL_829342	deCODE genetics	deCODE genetics	Daniel F Gudbjartsson et al
272561	Iceland/5661/2020	EPI_ISL_829343	deCODE genetics	deCODE genetics	Daniel F Gudbjartsson et al
272562	Iceland/5662/2020	EPI_ISL_829344	deCODE genetics	deCODE genetics	Daniel F Gudbjartsson et al
272564	Iceland/5664/2020	EPI_ISL_829346	deCODE genetics	deCODE genetics	Daniel F Gudbjartsson et al
272565	Iceland/5665/2020	EPI_ISL_829347	deCODE genetics	deCODE genetics	Daniel F Gudbjartsson et al
272569	Iceland/5669/2020	EPI_ISL_829351	deCODE genetics	deCODE genetics	Daniel F Gudbjartsson et al
272571	Iceland/5670/2020	EPI_ISL_829352	deCODE genetics	deCODE genetics	Daniel F Gudbjartsson et al
272572	Iceland/5671/2020	EPI_ISL_829353	deCODE genetics	deCODE genetics	Daniel F Gudbjartsson et al
272573	Iceland/5672/2020	EPI_ISL_829354	deCODE genetics	deCODE genetics	Daniel F Gudbjartsson et al
272574	Iceland/5673/2020	EPI_ISL_829355	deCODE genetics	deCODE genetics	Daniel F Gudbjartsson et al
272578	Iceland/5677/2020	EPI_ISL_829359	deCODE genetics	deCODE genetics	Daniel F Gudbjartsson et al
272580	Iceland/5679/2020	EPI_ISL_829361	The National University Hospital of Iceland	deCODE genetics	Daniel F Gudbjartsson et al
272583	Iceland/5681/2020	EPI_ISL_829363	deCODE genetics	deCODE genetics	Daniel F Gudbjartsson et al
272585	Iceland/5683/2020	EPI_ISL_829365	deCODE genetics	deCODE genetics	Daniel F Gudbjartsson et al
272586	Iceland/5684/2020	EPI_ISL_829366	The National University Hospital of Iceland	deCODE genetics	Daniel F Gudbjartsson et al
272587	Iceland/5685/2020	EPI_ISL_829367	deCODE genetics	deCODE genetics	Daniel F Gudbjartsson et al
272588	Iceland/5686/2020	EPI_ISL_829368	deCODE genetics	deCODE genetics	Daniel F Gudbjartsson et al
272589	Iceland/5687/2020	EPI_ISL_829369	The National University Hospital of Iceland	deCODE genetics	Daniel F Gudbjartsson et al
272590	Iceland/5688/2020	EPI_ISL_829370	The National University Hospital of Iceland	deCODE genetics	Daniel F Gudbjartsson et al
272591	Iceland/5689/2020	EPI_ISL_829371	The National University Hospital of Iceland	deCODE genetics	Daniel F Gudbjartsson et al
272593	Iceland/5690/2020	EPI_ISL_829372	The National University Hospital of Iceland	deCODE genetics	Daniel F Gudbjartsson et al
272594	Iceland/5691/2020	EPI_ISL_829373	deCODE genetics	deCODE genetics	Daniel F Gudbjartsson et al
272595	Iceland/5692/2020	EPI_ISL_829374	deCODE genetics	deCODE genetics	Daniel F Gudbjartsson et al
272596	Iceland/5693/2020	EPI_ISL_829375	deCODE genetics	deCODE genetics	Daniel F Gudbjartsson et al
272597	Iceland/5694/2020	EPI_ISL_829376	The National University Hospital of Iceland	deCODE genetics	Daniel F Gudbjartsson et al
272598	Iceland/5695/2020	EPI_ISL_829377	The National University Hospital of Iceland	deCODE genetics	Daniel F Gudbjartsson et al
272601	Iceland/5698/2020	EPI_ISL_829380	deCODE genetics	deCODE genetics	Daniel F Gudbjartsson et al
272602	Iceland/5699/2020	EPI_ISL_829381	The National University Hospital of Iceland	deCODE genetics	Daniel F Gudbjartsson et al
272606	Iceland/5701/2020	EPI_ISL_829383	deCODE genetics	deCODE genetics	Daniel F Gudbjartsson et al
272607	Iceland/5702/2020	EPI_ISL_829384	deCODE genetics	deCODE genetics	Daniel F Gudbjartsson et al
272608	Iceland/5703/2020	EPI_ISL_829385	deCODE genetics	deCODE genetics	Daniel F Gudbjartsson et al
272609	Iceland/5704/2020	EPI_ISL_829386	deCODE genetics	deCODE genetics	Daniel F Gudbjartsson et al
272610	Iceland/5705/2020	EPI_ISL_829387	deCODE genetics	deCODE genetics	Daniel F Gudbjartsson et al
272612	Iceland/5707/2020	EPI_ISL_829389	deCODE genetics	deCODE genetics	Daniel F Gudbjartsson et al
272613	Iceland/5708/2020	EPI_ISL_829390	deCODE genetics	deCODE genetics	Daniel F Gudbjartsson et al
272616	Iceland/5710/2020	EPI_ISL_829392	deCODE genetics	deCODE genetics	Daniel F Gudbjartsson et al
272617	Iceland/5711/2020	EPI_ISL_829393	deCODE genetics	deCODE genetics	Daniel F Gudbjartsson et al
272618	Iceland/5712/2020	EPI_ISL_829394	deCODE genetics	deCODE genetics	Daniel F Gudbjartsson et al
272619	Iceland/5713/2020	EPI_ISL_829395	deCODE genetics	deCODE genetics	Daniel F Gudbjartsson et al
272620	Iceland/5714/2020	EPI_ISL_829396	deCODE genetics	deCODE genetics	Daniel F Gudbjartsson et al
272621	Iceland/5715/2020	EPI_ISL_829397	deCODE genetics	deCODE genetics	Daniel F Gudbjartsson et al
272622	Iceland/5716/2020	EPI_ISL_829398	deCODE genetics	deCODE genetics	Daniel F Gudbjartsson et al
272623	Iceland/5717/2020	EPI_ISL_829399	deCODE genetics	deCODE genetics	Daniel F Gudbjartsson et al
272624	Iceland/5718/2020	EPI_ISL_829400	deCODE genetics	deCODE genetics	Daniel F Gudbjartsson et al
272625	Iceland/5719/2020	EPI_ISL_829401	deCODE genetics	deCODE genetics	Daniel F Gudbjartsson et al
272627	Iceland/5720/2020	EPI_ISL_829402	deCODE genetics	deCODE genetics	Daniel F Gudbjartsson et al
272628	Iceland/5721/2020	EPI_ISL_829403	deCODE genetics	deCODE genetics	Daniel F Gudbjartsson et al
272629	Iceland/5722/2020	EPI_ISL_829404	deCODE genetics	deCODE genetics	Daniel F Gudbjartsson et al
272630	Iceland/5723/2020	EPI_ISL_829405	deCODE genetics	deCODE genetics	Daniel F Gudbjartsson et al
272631	Iceland/5724/2020	EPI_ISL_829406	deCODE genetics	deCODE genetics	Daniel F Gudbjartsson et al
272632	Iceland/5725/2020	EPI_ISL_829407	deCODE genetics	deCODE genetics	Daniel F Gudbjartsson et al
272633	Iceland/5726/2020	EPI_ISL_829408	deCODE genetics	deCODE genetics	Daniel F Gudbjartsson et al
272634	Iceland/5727/2020	EPI_ISL_829409	deCODE genetics	deCODE genetics	Daniel F Gudbjartsson et al
272635	Iceland/5729/2020	EPI_ISL_829411	deCODE genetics	deCODE genetics	Daniel F Gudbjartsson et al
272638	Iceland/5731/2020	EPI_ISL_829413	deCODE genetics	deCODE genetics	Daniel F Gudbjartsson et al
272639	Iceland/5732/2020	EPI_ISL_829414	The National University Hospital of Iceland	deCODE genetics	Daniel F Gudbjartsson et al
272640	Iceland/5733/2020	EPI_ISL_829415	deCODE genetics	deCODE genetics	Daniel F Gudbjartsson et al
272641	Iceland/5734/2020	EPI_ISL_829416	deCODE genetics	deCODE genetics	Daniel F Gudbjartsson et al
272642	Iceland/5735/2020	EPI_ISL_829417	deCODE genetics	deCODE genetics	Daniel F Gudbjartsson et al
272643	Iceland/5736/2020	EPI_ISL_829418	deCODE genetics	deCODE genetics	Daniel F Gudbjartsson et al
272644	Iceland/5737/2020	EPI_ISL_829419	deCODE genetics	deCODE genetics	Daniel F Gudbjartsson et al
272646	Iceland/5739/2020	EPI_ISL_829421	deCODE genetics	deCODE genetics	Daniel F Gudbjartsson et al
272649	Iceland/5741/2020	EPI_ISL_829423	deCODE genetics	deCODE genetics	Daniel F Gudbjartsson et al
272651	Iceland/5743/2020	EPI_ISL_829425	deCODE genetics	deCODE genetics	Daniel F Gudbjartsson et al
272652	Iceland/5744/2020	EPI_ISL_829426	The National University Hospital of Iceland	deCODE genetics	Daniel F Gudbjartsson et al
272653	Iceland/5745/2020	EPI_ISL_829427	deCODE genetics	deCODE genetics	Daniel F Gudbjartsson et al
272656	Iceland/5749/2020	EPI_ISL_829431	deCODE genetics	deCODE genetics	Daniel F Gudbjartsson et al
272659	Iceland/5751/2020	EPI_ISL_829433	deCODE genetics	deCODE genetics	Daniel F Gudbjartsson et al
272660	Iceland/5753/2020	EPI_ISL_829435	deCODE genetics	deCODE genetics	Daniel F Gudbjartsson et al
272661	Iceland/5754/2020	EPI_ISL_829436	deCODE genetics	deCODE genetics	Daniel F Gudbjartsson et al
272662	Iceland/5755/2020	EPI_ISL_829437	deCODE genetics	deCODE genetics	Daniel F Gudbjartsson et al
272663	Iceland/5756/2020	EPI_ISL_829438	deCODE genetics	deCODE genetics	Daniel F Gudbjartsson et al
272664	Iceland/5757/2020	EPI_ISL_829439	deCODE genetics	deCODE genetics	Daniel F Gudbjartsson et al
272665	Iceland/5758/2020	EPI_ISL_829440	deCODE genetics	deCODE genetics	Daniel F Gudbjartsson et al
272666	Iceland/5759/2020	EPI_ISL_829441	deCODE genetics	deCODE genetics	Daniel F Gudbjartsson et al
272668	Iceland/5760/2020	EPI_ISL_829442	deCODE genetics	deCODE genetics	Daniel F Gudbjartsson et al
272669	Iceland/5761/2020	EPI_ISL_829443	deCODE genetics	deCODE genetics	Daniel F Gudbjartsson et al
272670	Iceland/5762/2020	EPI_ISL_829444	deCODE genetics	deCODE genetics	Daniel F Gudbjartsson et al
272671	Iceland/5763/2020	EPI_ISL_829445	deCODE genetics	deCODE genetics	Daniel F Gudbjartsson et al
272672	Iceland/5765/2020	EPI_ISL_829447	deCODE genetics	deCODE genetics	Daniel F Gudbjartsson et al
272674	Iceland/5767/2020	EPI_ISL_829449	The National University Hospital of Iceland	deCODE genetics	Daniel F Gudbjartsson et al
272678	Iceland/5770/2020	EPI_ISL_829452	deCODE genetics	deCODE genetics	Daniel F Gudbjartsson et al
272679	Iceland/5771/2020	EPI_ISL_829453	deCODE genetics	deCODE genetics	Daniel F Gudbjartsson et al
272680	Iceland/5772/2020	EPI_ISL_829454	deCODE genetics	deCODE genetics	Daniel F Gudbjartsson et al
272681	Iceland/5773/2020	EPI_ISL_829455	deCODE genetics	deCODE genetics	Daniel F Gudbjartsson et al
272682	Iceland/5774/2020	EPI_ISL_829456	deCODE genetics	deCODE genetics	Daniel F Gudbjartsson et al
272683	Iceland/5775/2020	EPI_ISL_829457	deCODE genetics	deCODE genetics	Daniel F Gudbjartsson et al
272684	Iceland/5776/2020	EPI_ISL_829458	deCODE genetics	deCODE genetics	Daniel F Gudbjartsson et al
272690	Iceland/5782/2020	EPI_ISL_829463	deCODE genetics	deCODE genetics	Daniel F Gudbjartsson et al
272691	Iceland/5783/2020	EPI_ISL_829464	The National University Hospital of Iceland	deCODE genetics	Daniel F Gudbjartsson et al
272692	Iceland/5785/2020	EPI_ISL_829466	deCODE genetics	deCODE genetics	Daniel F Gudbjartsson et al
272693	Iceland/5786/2020	EPI_ISL_829467	deCODE genetics	deCODE genetics	Daniel F Gudbjartsson et al
272694	Iceland/5787/2020	EPI_ISL_829468	deCODE genetics	deCODE genetics	Daniel F Gudbjartsson et al
272695	Iceland/5788/2020	EPI_ISL_829469	deCODE genetics	deCODE genetics	Daniel F Gudbjartsson et al
272698	Iceland/5790/2020	EPI_ISL_829471	The National University Hospital of Iceland	deCODE genetics	Daniel F Gudbjartsson et al
272700	Iceland/5792/2020	EPI_ISL_829473	deCODE genetics	deCODE genetics	Daniel F Gudbjartsson et al
272701	Iceland/5793/2020	EPI_ISL_829474	deCODE genetics	deCODE genetics	Daniel F Gudbjartsson et al
272702	Iceland/5794/2020	EPI_ISL_829475	deCODE genetics	deCODE genetics	Daniel F Gudbjartsson et al
272705	Iceland/5798/2020	EPI_ISL_829479	deCODE genetics	deCODE genetics	Daniel F Gudbjartsson et al
272706	Iceland/5799/2020	EPI_ISL_829480	deCODE genetics	deCODE genetics	Daniel F Gudbjartsson et al
272709	Iceland/5800/2020	EPI_ISL_829481	deCODE genetics	deCODE genetics	Daniel F Gudbjartsson et al
272710	Iceland/5801/2020	EPI_ISL_829482	deCODE genetics	deCODE genetics	Daniel F Gudbjartsson et al
272711	Iceland/5802/2020	EPI_ISL_829483	deCODE genetics	deCODE genetics	Daniel F Gudbjartsson et al
272712	Iceland/5803/2020	EPI_ISL_829484	deCODE genetics	deCODE genetics	Daniel F Gudbjartsson et al
272713	Iceland/5804/2020	EPI_ISL_829485	deCODE genetics	deCODE genetics	Daniel F Gudbjartsson et al
272714	Iceland/5805/2020	EPI_ISL_829486	deCODE genetics	deCODE genetics	Daniel F Gudbjartsson et al
272715	Iceland/5806/2020	EPI_ISL_829487	deCODE genetics	deCODE genetics	Daniel F Gudbjartsson et al
272716	Iceland/5807/2020	EPI_ISL_829488	deCODE genetics	deCODE genetics	Daniel F Gudbjartsson et al
272717	Iceland/5808/2020	EPI_ISL_829489	deCODE genetics	deCODE genetics	Daniel F Gudbjartsson et al
272718	Iceland/5809/2020	EPI_ISL_829490	deCODE genetics	deCODE genetics	Daniel F Gudbjartsson et al
272720	Iceland/5810/2020	EPI_ISL_829491	deCODE genetics	deCODE genetics	Daniel F Gudbjartsson et al
272721	Iceland/5811/2020	EPI_ISL_829492	deCODE genetics	deCODE genetics	Daniel F Gudbjartsson et al
272722	Iceland/5812/2020	EPI_ISL_829493	deCODE genetics	deCODE genetics	Daniel F Gudbjartsson et al
272723	Iceland/5813/2020	EPI_ISL_829494	deCODE genetics	deCODE genetics	Daniel F Gudbjartsson et al
272724	Iceland/5814/2020	EPI_ISL_829495	deCODE genetics	deCODE genetics	Daniel F Gudbjartsson et al
272725	Iceland/5815/2020	EPI_ISL_829496	deCODE genetics	deCODE genetics	Daniel F Gudbjartsson et al
272726	Iceland/5816/2020	EPI_ISL_829497	deCODE genetics	deCODE genetics	Daniel F Gudbjartsson et al
272727	Iceland/5817/2020	EPI_ISL_829498	deCODE genetics	deCODE genetics	Daniel F Gudbjartsson et al
272728	Iceland/5818/2020	EPI_ISL_829499	deCODE genetics	deCODE genetics	Daniel F Gudbjartsson et al
272729	Iceland/5819/2020	EPI_ISL_829500	deCODE genetics	deCODE genetics	Daniel F Gudbjartsson et al
272731	Iceland/5820/2020	EPI_ISL_829501	deCODE genetics	deCODE genetics	Daniel F Gudbjartsson et al
272732	Iceland/5821/2020	EPI_ISL_829502	deCODE genetics	deCODE genetics	Daniel F Gudbjartsson et al
272733	Iceland/5822/2020	EPI_ISL_829503	deCODE genetics	deCODE genetics	Daniel F Gudbjartsson et al
272734	Iceland/5823/2020	EPI_ISL_829504	deCODE genetics	deCODE genetics	Daniel F Gudbjartsson et al
272735	Iceland/5824/2020	EPI_ISL_829505	deCODE genetics	deCODE genetics	Daniel F Gudbjartsson et al
272736	Iceland/5825/2020	EPI_ISL_829506	deCODE genetics	deCODE genetics	Daniel F Gudbjartsson et al
272737	Iceland/5826/2020	EPI_ISL_829507	deCODE genetics	deCODE genetics	Daniel F Gudbjartsson et al
272738	Iceland/5827/2020	EPI_ISL_829508	deCODE genetics	deCODE genetics	Daniel F Gudbjartsson et al
272739	Iceland/5828/2020	EPI_ISL_829509	deCODE genetics	deCODE genetics	Daniel F Gudbjartsson et al
272740	Iceland/5829/2020	EPI_ISL_829510	deCODE genetics	deCODE genetics	Daniel F Gudbjartsson et al
272742	Iceland/5830/2020	EPI_ISL_829511	deCODE genetics	deCODE genetics	Daniel F Gudbjartsson et al
272743	Iceland/5831/2020	EPI_ISL_829512	The National University Hospital of Iceland	deCODE genetics	Daniel F Gudbjartsson et al
272745	Iceland/5833/2020	EPI_ISL_829514	deCODE genetics	deCODE genetics	Daniel F Gudbjartsson et al
272746	Iceland/5834/2020	EPI_ISL_829515	deCODE genetics	deCODE genetics	Daniel F Gudbjartsson et al
272747	Iceland/5835/2020	EPI_ISL_829516	deCODE genetics	deCODE genetics	Daniel F Gudbjartsson et al
272748	Iceland/5836/2020	EPI_ISL_829517	deCODE genetics	deCODE genetics	Daniel F Gudbjartsson et al
272749	Iceland/5837/2020	EPI_ISL_829518	The National University Hospital of Iceland	deCODE genetics	Daniel F Gudbjartsson et al
272750	Iceland/5838/2020	EPI_ISL_829519	deCODE genetics	deCODE genetics	Daniel F Gudbjartsson et al
272751	Iceland/5839/2020	EPI_ISL_829520	deCODE genetics	deCODE genetics	Daniel F Gudbjartsson et al
272753	Iceland/5840/2020	EPI_ISL_829521	deCODE genetics	deCODE genetics	Daniel F Gudbjartsson et al
272755	Iceland/5842/2020	EPI_ISL_829523	deCODE genetics	deCODE genetics	Daniel F Gudbjartsson et al
272759	Iceland/5847/2020	EPI_ISL_829527	deCODE genetics	deCODE genetics	Daniel F Gudbjartsson et al
272760	Iceland/5848/2020	EPI_ISL_829528	deCODE genetics	deCODE genetics	Daniel F Gudbjartsson et al
272763	Iceland/5850/2020	EPI_ISL_829530	deCODE genetics	deCODE genetics	Daniel F Gudbjartsson et al
272764	Iceland/5851/2020	EPI_ISL_829531	deCODE genetics	deCODE genetics	Daniel F Gudbjartsson et al
272765	Iceland/5852/2020	EPI_ISL_829532	deCODE genetics	deCODE genetics	Daniel F Gudbjartsson et al
272766	Iceland/5853/2020	EPI_ISL_829533	deCODE genetics	deCODE genetics	Daniel F Gudbjartsson et al
272767	Iceland/5854/2020	EPI_ISL_829534	deCODE genetics	deCODE genetics	Daniel F Gudbjartsson et al
272769	Iceland/5857/2020	EPI_ISL_829537	deCODE genetics	deCODE genetics	Daniel F Gudbjartsson et al
272770	Iceland/5858/2020	EPI_ISL_829538	deCODE genetics	deCODE genetics	Daniel F Gudbjartsson et al
272771	Iceland/5859/2020	EPI_ISL_829539	deCODE genetics	deCODE genetics	Daniel F Gudbjartsson et al
272773	Iceland/5860/2020	EPI_ISL_829540	deCODE genetics	deCODE genetics	Daniel F Gudbjartsson et al
272774	Iceland/5861/2020	EPI_ISL_829541	deCODE genetics	deCODE genetics	Daniel F Gudbjartsson et al
272776	Iceland/5863/2020	EPI_ISL_829543	The National University Hospital of Iceland	deCODE genetics	Daniel F Gudbjartsson et al
272779	Iceland/5866/2020	EPI_ISL_829546	deCODE genetics	deCODE genetics	Daniel F Gudbjartsson et al
272780	Iceland/5867/2020	EPI_ISL_829547	deCODE genetics	deCODE genetics	Daniel F Gudbjartsson et al
272781	Iceland/5868/2020	EPI_ISL_829548	deCODE genetics	deCODE genetics	Daniel F Gudbjartsson et al
272784	Iceland/5871/2020	EPI_ISL_829551	deCODE genetics	deCODE genetics	Daniel F Gudbjartsson et al
272785	Iceland/5872/2020	EPI_ISL_829552	deCODE genetics	deCODE genetics	Daniel F Gudbjartsson et al
272788	Iceland/5875/2020	EPI_ISL_829555	deCODE genetics	deCODE genetics	Daniel F Gudbjartsson et al
272789	Iceland/5876/2020	EPI_ISL_829556	deCODE genetics	deCODE genetics	Daniel F Gudbjartsson et al
272790	Iceland/5877/2020	EPI_ISL_829557	deCODE genetics	deCODE genetics	Daniel F Gudbjartsson et al
272791	Iceland/5879/2020	EPI_ISL_829559	deCODE genetics	deCODE genetics	Daniel F Gudbjartsson et al
272793	Iceland/5880/2020	EPI_ISL_829560	deCODE genetics	deCODE genetics	Daniel F Gudbjartsson et al
272794	Iceland/5881/2020	EPI_ISL_829561	deCODE genetics	deCODE genetics	Daniel F Gudbjartsson et al
272796	Iceland/5883/2020	EPI_ISL_829563	deCODE genetics	deCODE genetics	Daniel F Gudbjartsson et al
272797	Iceland/5884/2020	EPI_ISL_829564	deCODE genetics	deCODE genetics	Daniel F Gudbjartsson et al
272799	Iceland/5886/2020	EPI_ISL_829566	deCODE genetics	deCODE genetics	Daniel F Gudbjartsson et al
272801	Iceland/5889/2020	EPI_ISL_829569	deCODE genetics	deCODE genetics	Daniel F Gudbjartsson et al
272803	Iceland/5891/2020	EPI_ISL_829571	deCODE genetics	deCODE genetics	Daniel F Gudbjartsson et al
272804	Iceland/5892/2020	EPI_ISL_829572	deCODE genetics	deCODE genetics	Daniel F Gudbjartsson et al
272805	Iceland/5893/2020	EPI_ISL_829573	deCODE genetics	deCODE genetics	Daniel F Gudbjartsson et al
272806	Iceland/5894/2020	EPI_ISL_829574	deCODE genetics	deCODE genetics	Daniel F Gudbjartsson et al
272807	Iceland/5895/2020	EPI_ISL_829575	deCODE genetics	deCODE genetics	Daniel F Gudbjartsson et al
272808	Iceland/5896/2020	EPI_ISL_829576	deCODE genetics	deCODE genetics	Daniel F Gudbjartsson et al
272810	Iceland/5898/2020	EPI_ISL_829578	deCODE genetics	deCODE genetics	Daniel F Gudbjartsson et al
272811	Iceland/5899/2020	EPI_ISL_829579	deCODE genetics	deCODE genetics	Daniel F Gudbjartsson et al
272815	Iceland/5901/2020	EPI_ISL_829581	The National University Hospital of Iceland	deCODE genetics	Daniel F Gudbjartsson et al
272816	Iceland/5902/2020	EPI_ISL_829582	deCODE genetics	deCODE genetics	Daniel F Gudbjartsson et al
272818	Iceland/5904/2020	EPI_ISL_829584	deCODE genetics	deCODE genetics	Daniel F Gudbjartsson et al
272819	Iceland/5906/2020	EPI_ISL_829586	deCODE genetics	deCODE genetics	Daniel F Gudbjartsson et al
272820	Iceland/5907/2020	EPI_ISL_829587	deCODE genetics	deCODE genetics	Daniel F Gudbjartsson et al
272821	Iceland/5908/2020	EPI_ISL_829588	deCODE genetics	deCODE genetics	Daniel F Gudbjartsson et al
272822	Iceland/5909/2020	EPI_ISL_829589	deCODE genetics	deCODE genetics	Daniel F Gudbjartsson et al
272824	Iceland/5910/2020	EPI_ISL_829590	The National University Hospital of Iceland	deCODE genetics	Daniel F Gudbjartsson et al
272826	Iceland/5912/2020	EPI_ISL_829592	deCODE genetics	deCODE genetics	Daniel F Gudbjartsson et al
272827	Iceland/5913/2020	EPI_ISL_829593	deCODE genetics	deCODE genetics	Daniel F Gudbjartsson et al
272829	Iceland/5915/2020	EPI_ISL_829595	deCODE genetics	deCODE genetics	Daniel F Gudbjartsson et al
272831	Iceland/5917/2020	EPI_ISL_829597	deCODE genetics	deCODE genetics	Daniel F Gudbjartsson et al
272832	Iceland/5918/2020	EPI_ISL_829598	deCODE genetics	deCODE genetics	Daniel F Gudbjartsson et al
272834	Iceland/5920/2020	EPI_ISL_829600	deCODE genetics	deCODE genetics	Daniel F Gudbjartsson et al
272836	Iceland/5922/2020	EPI_ISL_829602	deCODE genetics	deCODE genetics	Daniel F Gudbjartsson et al
272839	Iceland/5925/2020	EPI_ISL_829605	deCODE genetics	deCODE genetics	Daniel F Gudbjartsson et al
272841	Iceland/5927/2020	EPI_ISL_829607	The National University Hospital of Iceland	deCODE genetics	Daniel F Gudbjartsson et al
272842	Iceland/5928/2020	EPI_ISL_829608	The National University Hospital of Iceland	deCODE genetics	Daniel F Gudbjartsson et al
272845	Iceland/5930/2020	EPI_ISL_829610	deCODE genetics	deCODE genetics	Daniel F Gudbjartsson et al
272846	Iceland/5931/2020	EPI_ISL_829611	deCODE genetics	deCODE genetics	Daniel F Gudbjartsson et al
272847	Iceland/5932/2020	EPI_ISL_829612	deCODE genetics	deCODE genetics	Daniel F Gudbjartsson et al
272848	Iceland/5933/2020	EPI_ISL_829613	deCODE genetics	deCODE genetics	Daniel F Gudbjartsson et al
272849	Iceland/5934/2020	EPI_ISL_829614	deCODE genetics	deCODE genetics	Daniel F Gudbjartsson et al
272850	Iceland/5935/2020	EPI_ISL_829615	deCODE genetics	deCODE genetics	Daniel F Gudbjartsson et al
272851	Iceland/5936/2020	EPI_ISL_829616	deCODE genetics	deCODE genetics	Daniel F Gudbjartsson et al
272853	Iceland/5938/2020	EPI_ISL_829618	deCODE genetics	deCODE genetics	Daniel F Gudbjartsson et al
272854	Iceland/5939/2020	EPI_ISL_829619	deCODE genetics	deCODE genetics	Daniel F Gudbjartsson et al
272856	Iceland/5940/2020	EPI_ISL_829620	deCODE genetics	deCODE genetics	Daniel F Gudbjartsson et al
272857	Iceland/5941/2020	EPI_ISL_829621	deCODE genetics	deCODE genetics	Daniel F Gudbjartsson et al
272858	Iceland/5942/2020	EPI_ISL_829622	The National University Hospital of Iceland	deCODE genetics	Daniel F Gudbjartsson et al
272859	Iceland/5943/2020	EPI_ISL_829623	The National University Hospital of Iceland	deCODE genetics	Daniel F Gudbjartsson et al
272860	Iceland/5944/2020	EPI_ISL_829624	The National University Hospital of Iceland	deCODE genetics	Daniel F Gudbjartsson et al
272861	Iceland/5945/2020	EPI_ISL_829625	The National University Hospital of Iceland	deCODE genetics	Daniel F Gudbjartsson et al
272864	Iceland/5948/2020	EPI_ISL_829628	deCODE genetics	deCODE genetics	Daniel F Gudbjartsson et al
272866	Iceland/5950/2020	EPI_ISL_829630	deCODE genetics	deCODE genetics	Daniel F Gudbjartsson et al
272867	Iceland/5951/2020	EPI_ISL_829631	deCODE genetics	deCODE genetics	Daniel F Gudbjartsson et al
272868	Iceland/5952/2020	EPI_ISL_829632	deCODE genetics	deCODE genetics	Daniel F Gudbjartsson et al
272869	Iceland/5953/2020	EPI_ISL_829633	deCODE genetics	deCODE genetics	Daniel F Gudbjartsson et al
272870	Iceland/5954/2020	EPI_ISL_829634	deCODE genetics	deCODE genetics	Daniel F Gudbjartsson et al
272871	Iceland/5955/2020	EPI_ISL_829635	deCODE genetics	deCODE genetics	Daniel F Gudbjartsson et al
272872	Iceland/5956/2020	EPI_ISL_829636	deCODE genetics	deCODE genetics	Daniel F Gudbjartsson et al
272873	Iceland/5957/2020	EPI_ISL_829637	deCODE genetics	deCODE genetics	Daniel F Gudbjartsson et al
272874	Iceland/5958/2020	EPI_ISL_829638	deCODE genetics	deCODE genetics	Daniel F Gudbjartsson et al
272875	Iceland/5959/2020	EPI_ISL_829639	deCODE genetics	deCODE genetics	Daniel F Gudbjartsson et al
272877	Iceland/5960/2020	EPI_ISL_829640	deCODE genetics	deCODE genetics	Daniel F Gudbjartsson et al
272879	Iceland/5963/2020	EPI_ISL_829643	deCODE genetics	deCODE genetics	Daniel F Gudbjartsson et al
272880	Iceland/5964/2020	EPI_ISL_829644	deCODE genetics	deCODE genetics	Daniel F Gudbjartsson et al
272882	Iceland/5966/2020	EPI_ISL_829646	deCODE genetics	deCODE genetics	Daniel F Gudbjartsson et al
272883	Iceland/5967/2020	EPI_ISL_829647	deCODE genetics	deCODE genetics	Daniel F Gudbjartsson et al
272884	Iceland/5968/2020	EPI_ISL_829648	deCODE genetics	deCODE genetics	Daniel F Gudbjartsson et al
272885	Iceland/5969/2020	EPI_ISL_829649	deCODE genetics	deCODE genetics	Daniel F Gudbjartsson et al
272888	Iceland/5972/2020	EPI_ISL_829651	deCODE genetics	deCODE genetics	Daniel F Gudbjartsson et al
272889	Iceland/5973/2020	EPI_ISL_829652	deCODE genetics	deCODE genetics	Daniel F Gudbjartsson et al
272890	Iceland/5974/2020	EPI_ISL_829653	deCODE genetics	deCODE genetics	Daniel F Gudbjartsson et al
272891	Iceland/5976/2020	EPI_ISL_829655	deCODE genetics	deCODE genetics	Daniel F Gudbjartsson et al
272892	Iceland/5978/2020	EPI_ISL_829657	deCODE genetics	deCODE genetics	Daniel F Gudbjartsson et al
272893	Iceland/5979/2020	EPI_ISL_829658	deCODE genetics	deCODE genetics	Daniel F Gudbjartsson et al
272895	Iceland/5980/2020	EPI_ISL_829659	deCODE genetics	deCODE genetics	Daniel F Gudbjartsson et al
272896	Iceland/5981/2020	EPI_ISL_829660	deCODE genetics	deCODE genetics	Daniel F Gudbjartsson et al
272897	Iceland/5982/2020	EPI_ISL_829661	deCODE genetics	deCODE genetics	Daniel F Gudbjartsson et al
272898	Iceland/5983/2020	EPI_ISL_829662	deCODE genetics	deCODE genetics	Daniel F Gudbjartsson et al
272899	Iceland/5984/2020	EPI_ISL_829663	deCODE genetics	deCODE genetics	Daniel F Gudbjartsson et al
272901	Iceland/5987/2020	EPI_ISL_829666	deCODE genetics	deCODE genetics	Daniel F Gudbjartsson et al
272903	Iceland/5989/2020	EPI_ISL_829668	deCODE genetics	deCODE genetics	Daniel F Gudbjartsson et al
272905	Iceland/5990/2020	EPI_ISL_829669	deCODE genetics	deCODE genetics	Daniel F Gudbjartsson et al
272906	Iceland/5991/2020	EPI_ISL_829670	deCODE genetics	deCODE genetics	Daniel F Gudbjartsson et al
272907	Iceland/5993/2020	EPI_ISL_829672	deCODE genetics	deCODE genetics	Daniel F Gudbjartsson et al
272909	Iceland/5995/2020	EPI_ISL_829674	deCODE genetics	deCODE genetics	Daniel F Gudbjartsson et al
272911	Iceland/5997/2020	EPI_ISL_829676	deCODE genetics	deCODE genetics	Daniel F Gudbjartsson et al
272912	Iceland/5998/2020	EPI_ISL_829677	deCODE genetics	deCODE genetics	Daniel F Gudbjartsson et al
272913	Iceland/5999/2020	EPI_ISL_829678	deCODE genetics	deCODE genetics	Daniel F Gudbjartsson et al
272921	Iceland/6005/2020	EPI_ISL_829684	deCODE genetics	deCODE genetics	Daniel F Gudbjartsson et al
272922	Iceland/6006/2020	EPI_ISL_829685	deCODE genetics	deCODE genetics	Daniel F Gudbjartsson et al
272923	Iceland/6008/2020	EPI_ISL_829687	deCODE genetics	deCODE genetics	Daniel F Gudbjartsson et al
272924	Iceland/6009/2020	EPI_ISL_829688	deCODE genetics	deCODE genetics	Daniel F Gudbjartsson et al
272926	Iceland/6010/2020	EPI_ISL_829689	deCODE genetics	deCODE genetics	Daniel F Gudbjartsson et al
272928	Iceland/6012/2020	EPI_ISL_829691	deCODE genetics	deCODE genetics	Daniel F Gudbjartsson et al
272929	Iceland/6013/2020	EPI_ISL_829692	deCODE genetics	deCODE genetics	Daniel F Gudbjartsson et al
272930	Iceland/6014/2020	EPI_ISL_829693	deCODE genetics	deCODE genetics	Daniel F Gudbjartsson et al
272931	Iceland/6015/2020	EPI_ISL_829694	deCODE genetics	deCODE genetics	Daniel F Gudbjartsson et al
272932	Iceland/6016/2020	EPI_ISL_829695	deCODE genetics	deCODE genetics	Daniel F Gudbjartsson et al
272933	Iceland/6017/2020	EPI_ISL_829696	deCODE genetics	deCODE genetics	Daniel F Gudbjartsson et al
272934	Iceland/6018/2020	EPI_ISL_829697	The National University Hospital of Iceland	deCODE genetics	Daniel F Gudbjartsson et al
272936	Iceland/6020/2020	EPI_ISL_829699	deCODE genetics	deCODE genetics	Daniel F Gudbjartsson et al
272937	Iceland/6021/2020	EPI_ISL_829700	deCODE genetics	deCODE genetics	Daniel F Gudbjartsson et al
272940	Iceland/6024/2021	EPI_ISL_829703	deCODE genetics	deCODE genetics	Daniel F Gudbjartsson et al
272941	Iceland/6025/2020	EPI_ISL_829704	deCODE genetics	deCODE genetics	Daniel F Gudbjartsson et al
272942	Iceland/6026/2020	EPI_ISL_829705	deCODE genetics	deCODE genetics	Daniel F Gudbjartsson et al
272943	Iceland/6027/2020	EPI_ISL_829706	deCODE genetics	deCODE genetics	Daniel F Gudbjartsson et al
272947	Iceland/6030/2020	EPI_ISL_829709	The National University Hospital of Iceland	deCODE genetics	Daniel F Gudbjartsson et al
272948	Iceland/6031/2020	EPI_ISL_829710	deCODE genetics	deCODE genetics	Daniel F Gudbjartsson et al
272949	Iceland/6032/2020	EPI_ISL_829711	deCODE genetics	deCODE genetics	Daniel F Gudbjartsson et al
272950	Iceland/6033/2020	EPI_ISL_829712	deCODE genetics	deCODE genetics	Daniel F Gudbjartsson et al
272951	Iceland/6034/2020	EPI_ISL_829713	deCODE genetics	deCODE genetics	Daniel F Gudbjartsson et al
272952	Iceland/6035/2020	EPI_ISL_829714	deCODE genetics	deCODE genetics	Daniel F Gudbjartsson et al
272954	Iceland/6037/2020	EPI_ISL_829716	deCODE genetics	deCODE genetics	Daniel F Gudbjartsson et al
272955	Iceland/6038/2020	EPI_ISL_829717	deCODE genetics	deCODE genetics	Daniel F Gudbjartsson et al
272958	Iceland/6040/2020	EPI_ISL_829719	deCODE genetics	deCODE genetics	Daniel F Gudbjartsson et al
272961	Iceland/6043/2020	EPI_ISL_829722	deCODE genetics	deCODE genetics	Daniel F Gudbjartsson et al
272962	Iceland/6044/2020	EPI_ISL_829723	deCODE genetics	deCODE genetics	Daniel F Gudbjartsson et al
272963	Iceland/6045/2020	EPI_ISL_829724	deCODE genetics	deCODE genetics	Daniel F Gudbjartsson et al
272964	Iceland/6046/2020	EPI_ISL_829725	The National University Hospital of Iceland	deCODE genetics	Daniel F Gudbjartsson et al
272967	Iceland/6049/2020	EPI_ISL_829728	deCODE genetics	deCODE genetics	Daniel F Gudbjartsson et al
272972	Iceland/6054/2020	EPI_ISL_829733	deCODE genetics	deCODE genetics	Daniel F Gudbjartsson et al
272973	Iceland/6055/2020	EPI_ISL_829734	The National University Hospital of Iceland	deCODE genetics	Daniel F Gudbjartsson et al
272974	Iceland/6056/2020	EPI_ISL_829735	The National University Hospital of Iceland	deCODE genetics	Daniel F Gudbjartsson et al
272975	Iceland/6057/2020	EPI_ISL_829736	deCODE genetics	deCODE genetics	Daniel F Gudbjartsson et al
272979	Iceland/6062/2020	EPI_ISL_829741	deCODE genetics	deCODE genetics	Daniel F Gudbjartsson et al
272982	Iceland/6065/2020	EPI_ISL_829744	deCODE genetics	deCODE genetics	Daniel F Gudbjartsson et al
272983	Iceland/6066/2020	EPI_ISL_829745	deCODE genetics	deCODE genetics	Daniel F Gudbjartsson et al
272985	Iceland/6068/2020	EPI_ISL_829747	deCODE genetics	deCODE genetics	Daniel F Gudbjartsson et al
272986	Iceland/6069/2020	EPI_ISL_829748	deCODE genetics	deCODE genetics	Daniel F Gudbjartsson et al
272987	Iceland/6070/2020	EPI_ISL_829749	deCODE genetics	deCODE genetics	Daniel F Gudbjartsson et al
272989	Iceland/6072/2020	EPI_ISL_829751	deCODE genetics	deCODE genetics	Daniel F Gudbjartsson et al
272990	Iceland/6073/2020	EPI_ISL_829752	deCODE genetics	deCODE genetics	Daniel F Gudbjartsson et al
272991	Iceland/6074/2020	EPI_ISL_829753	deCODE genetics	deCODE genetics	Daniel F Gudbjartsson et al
272992	Iceland/6075/2020	EPI_ISL_829754	deCODE genetics	deCODE genetics	Daniel F Gudbjartsson et al
272993	Iceland/6076/2020	EPI_ISL_829755	deCODE genetics	deCODE genetics	Daniel F Gudbjartsson et al
272994	Iceland/6077/2020	EPI_ISL_829756	deCODE genetics	deCODE genetics	Daniel F Gudbjartsson et al
272995	Iceland/6078/2020	EPI_ISL_829757	deCODE genetics	deCODE genetics	Daniel F Gudbjartsson et al
272996	Iceland/6079/2020	EPI_ISL_829758	deCODE genetics	deCODE genetics	Daniel F Gudbjartsson et al
272998	Iceland/6081/2020	EPI_ISL_829760	deCODE genetics	deCODE genetics	Daniel F Gudbjartsson et al
273000	Iceland/6083/2020	EPI_ISL_829762	deCODE genetics	deCODE genetics	Daniel F Gudbjartsson et al
273001	Iceland/6084/2020	EPI_ISL_829763	deCODE genetics	deCODE genetics	Daniel F Gudbjartsson et al
273002	Iceland/6085/2020	EPI_ISL_829764	deCODE genetics	deCODE genetics	Daniel F Gudbjartsson et al
273003	Iceland/6086/2020	EPI_ISL_829765	deCODE genetics	deCODE genetics	Daniel F Gudbjartsson et al
273004	Iceland/6087/2020	EPI_ISL_829766	deCODE genetics	deCODE genetics	Daniel F Gudbjartsson et al
273006	Iceland/6090/2020	EPI_ISL_829769	deCODE genetics	deCODE genetics	Daniel F Gudbjartsson et al
273007	Iceland/6091/2020	EPI_ISL_829770	deCODE genetics	deCODE genetics	Daniel F Gudbjartsson et al
273008	Iceland/6092/2020	EPI_ISL_829771	deCODE genetics	deCODE genetics	Daniel F Gudbjartsson et al
273009	Iceland/6093/2020	EPI_ISL_829772	deCODE genetics	deCODE genetics	Daniel F Gudbjartsson et al
273010	Iceland/6094/2020	EPI_ISL_829773	deCODE genetics	deCODE genetics	Daniel F Gudbjartsson et al
273011	Iceland/6095/2020	EPI_ISL_829774	deCODE genetics	deCODE genetics	Daniel F Gudbjartsson et al
273012	Iceland/6096/2020	EPI_ISL_829775	deCODE genetics	deCODE genetics	Daniel F Gudbjartsson et al
273013	Iceland/6097/2020	EPI_ISL_829776	deCODE genetics	deCODE genetics	Daniel F Gudbjartsson et al
273017	Iceland/6100/2020	EPI_ISL_829779	deCODE genetics	deCODE genetics	Daniel F Gudbjartsson et al
273019	Iceland/6102/2020	EPI_ISL_829781	deCODE genetics	deCODE genetics	Daniel F Gudbjartsson et al
273021	Iceland/6105/2020	EPI_ISL_829784	deCODE genetics	deCODE genetics	Daniel F Gudbjartsson et al
273022	Iceland/6106/2020	EPI_ISL_829785	deCODE genetics	deCODE genetics	Daniel F Gudbjartsson et al
273023	Iceland/6107/2020	EPI_ISL_829786	deCODE genetics	deCODE genetics	Daniel F Gudbjartsson et al
273024	Iceland/6108/2020	EPI_ISL_829787	deCODE genetics	deCODE genetics	Daniel F Gudbjartsson et al
273025	Iceland/6109/2020	EPI_ISL_829788	deCODE genetics	deCODE genetics	Daniel F Gudbjartsson et al
273026	Iceland/6110/2020	EPI_ISL_829789	deCODE genetics	deCODE genetics	Daniel F Gudbjartsson et al
273027	Iceland/6111/2020	EPI_ISL_829790	deCODE genetics	deCODE genetics	Daniel F Gudbjartsson et al
273028	Iceland/6112/2020	EPI_ISL_829791	deCODE genetics	deCODE genetics	Daniel F Gudbjartsson et al
273029	Iceland/6113/2020	EPI_ISL_829792	deCODE genetics	deCODE genetics	Daniel F Gudbjartsson et al
273035	Iceland/6120/2020	EPI_ISL_829798	The National University Hospital of Iceland	deCODE genetics	Daniel F Gudbjartsson et al
273036	Iceland/6121/2020	EPI_ISL_829799	The National University Hospital of Iceland	deCODE genetics	Daniel F Gudbjartsson et al
273037	Iceland/6122/2020	EPI_ISL_829800	The National University Hospital of Iceland	deCODE genetics	Daniel F Gudbjartsson et al
273038	Iceland/6123/2020	EPI_ISL_829801	The National University Hospital of Iceland	deCODE genetics	Daniel F Gudbjartsson et al
273039	Iceland/6124/2020	EPI_ISL_829802	The National University Hospital of Iceland	deCODE genetics	Daniel F Gudbjartsson et al
273041	Iceland/6126/2020	EPI_ISL_829804	deCODE genetics	deCODE genetics	Daniel F Gudbjartsson et al
273042	Iceland/6127/2020	EPI_ISL_829805	deCODE genetics	deCODE genetics	Daniel F Gudbjartsson et al
273043	Iceland/6128/2020	EPI_ISL_829806	deCODE genetics	deCODE genetics	Daniel F Gudbjartsson et al
273045	Iceland/6130/2020	EPI_ISL_829808	deCODE genetics	deCODE genetics	Daniel F Gudbjartsson et al
273046	Iceland/6131/2020	EPI_ISL_829809	deCODE genetics	deCODE genetics	Daniel F Gudbjartsson et al
273047	Iceland/6132/2020	EPI_ISL_829810	deCODE genetics	deCODE genetics	Daniel F Gudbjartsson et al
273049	Iceland/6135/2020	EPI_ISL_829813	deCODE genetics	deCODE genetics	Daniel F Gudbjartsson et al
273050	Iceland/6136/2020	EPI_ISL_829814	deCODE genetics	deCODE genetics	Daniel F Gudbjartsson et al
273051	Iceland/6137/2020	EPI_ISL_829815	deCODE genetics	deCODE genetics	Daniel F Gudbjartsson et al
273052	Iceland/6139/2020	EPI_ISL_829817	deCODE genetics	deCODE genetics	Daniel F Gudbjartsson et al
273053	Iceland/6140/2020	EPI_ISL_829818	deCODE genetics	deCODE genetics	Daniel F Gudbjartsson et al
273054	Iceland/6141/2020	EPI_ISL_829819	deCODE genetics	deCODE genetics	Daniel F Gudbjartsson et al
273055	Iceland/6142/2020	EPI_ISL_829820	deCODE genetics	deCODE genetics	Daniel F Gudbjartsson et al
273057	Iceland/6144/2020	EPI_ISL_829822	deCODE genetics	deCODE genetics	Daniel F Gudbjartsson et al
273059	Iceland/6146/2020	EPI_ISL_829824	deCODE genetics	deCODE genetics	Daniel F Gudbjartsson et al
273060	Iceland/6147/2020	EPI_ISL_829825	deCODE genetics	deCODE genetics	Daniel F Gudbjartsson et al
273061	Iceland/6148/2020	EPI_ISL_829826	deCODE genetics	deCODE genetics	Daniel F Gudbjartsson et al
273062	Iceland/6149/2020	EPI_ISL_829827	deCODE genetics	deCODE genetics	Daniel F Gudbjartsson et al
273063	Iceland/6150/2020	EPI_ISL_829828	deCODE genetics	deCODE genetics	Daniel F Gudbjartsson et al
273064	Iceland/6151/2020	EPI_ISL_829829	deCODE genetics	deCODE genetics	Daniel F Gudbjartsson et al
273065	Iceland/6152/2020	EPI_ISL_829830	deCODE genetics	deCODE genetics	Daniel F Gudbjartsson et al
273066	Iceland/6153/2020	EPI_ISL_829831	deCODE genetics	deCODE genetics	Daniel F Gudbjartsson et al
273067	Iceland/6154/2020	EPI_ISL_829832	deCODE genetics	deCODE genetics	Daniel F Gudbjartsson et al
273069	Iceland/6156/2020	EPI_ISL_829834	deCODE genetics	deCODE genetics	Daniel F Gudbjartsson et al
273071	Iceland/6158/2020	EPI_ISL_829836	deCODE genetics	deCODE genetics	Daniel F Gudbjartsson et al
273072	Iceland/6159/2020	EPI_ISL_829837	deCODE genetics	deCODE genetics	Daniel F Gudbjartsson et al
273073	Iceland/6161/2020	EPI_ISL_829839	deCODE genetics	deCODE genetics	Daniel F Gudbjartsson et al
273074	Iceland/6162/2020	EPI_ISL_829840	deCODE genetics	deCODE genetics	Daniel F Gudbjartsson et al
273075	Iceland/6163/2020	EPI_ISL_829841	deCODE genetics	deCODE genetics	Daniel F Gudbjartsson et al
273076	Iceland/6164/2020	EPI_ISL_829842	deCODE genetics	deCODE genetics	Daniel F Gudbjartsson et al
273077	Iceland/6165/2020	EPI_ISL_829843	deCODE genetics	deCODE genetics	Daniel F Gudbjartsson et al
273079	Iceland/6167/2020	EPI_ISL_829845	deCODE genetics	deCODE genetics	Daniel F Gudbjartsson et al
273080	Iceland/6168/2020	EPI_ISL_829846	deCODE genetics	deCODE genetics	Daniel F Gudbjartsson et al
273082	Iceland/6170/2020	EPI_ISL_829848	deCODE genetics	deCODE genetics	Daniel F Gudbjartsson et al
273085	Iceland/6173/2020	EPI_ISL_829851	The National University Hospital of Iceland	deCODE genetics	Daniel F Gudbjartsson et al
273090	Iceland/6178/2020	EPI_ISL_829856	deCODE genetics	deCODE genetics	Daniel F Gudbjartsson et al
273091	Iceland/6179/2020	EPI_ISL_829857	deCODE genetics	deCODE genetics	Daniel F Gudbjartsson et al
273092	Iceland/6180/2020	EPI_ISL_829858	deCODE genetics	deCODE genetics	Daniel F Gudbjartsson et al
273093	Iceland/6181/2020	EPI_ISL_829859	The National University Hospital of Iceland	deCODE genetics	Daniel F Gudbjartsson et al
273094	Iceland/6182/2020	EPI_ISL_829860	The National University Hospital of Iceland	deCODE genetics	Daniel F Gudbjartsson et al
273095	Iceland/6183/2020	EPI_ISL_829861	deCODE genetics	deCODE genetics	Daniel F Gudbjartsson et al
273097	Iceland/6185/2020	EPI_ISL_829863	deCODE genetics	deCODE genetics	Daniel F Gudbjartsson et al
273098	Iceland/6186/2020	EPI_ISL_829864	The National University Hospital of Iceland	deCODE genetics	Daniel F Gudbjartsson et al
273099	Iceland/6187/2020	EPI_ISL_829865	deCODE genetics	deCODE genetics	Daniel F Gudbjartsson et al
273100	Iceland/6188/2020	EPI_ISL_829866	deCODE genetics	deCODE genetics	Daniel F Gudbjartsson et al
273101	Iceland/6189/2020	EPI_ISL_829867	deCODE genetics	deCODE genetics	Daniel F Gudbjartsson et al
273102	Iceland/6190/2020	EPI_ISL_829868	deCODE genetics	deCODE genetics	Daniel F Gudbjartsson et al
273103	Iceland/6191/2020	EPI_ISL_829869	The National University Hospital of Iceland	deCODE genetics	Daniel F Gudbjartsson et al
273104	Iceland/6193/2020	EPI_ISL_829871	deCODE genetics	deCODE genetics	Daniel F Gudbjartsson et al
273106	Iceland/6195/2020	EPI_ISL_829873	deCODE genetics	deCODE genetics	Daniel F Gudbjartsson et al
273107	Iceland/6196/2020	EPI_ISL_829874	deCODE genetics	deCODE genetics	Daniel F Gudbjartsson et al
273109	Iceland/6199/2020	EPI_ISL_829877	deCODE genetics	deCODE genetics	Daniel F Gudbjartsson et al
273111	Iceland/6200/2020	EPI_ISL_829878	deCODE genetics	deCODE genetics	Daniel F Gudbjartsson et al
273112	Iceland/6201/2020	EPI_ISL_829879	deCODE genetics	deCODE genetics	Daniel F Gudbjartsson et al
273113	Iceland/6202/2020	EPI_ISL_829880	deCODE genetics	deCODE genetics	Daniel F Gudbjartsson et al
273114	Iceland/6203/2020	EPI_ISL_829881	The National University Hospital of Iceland	deCODE genetics	Daniel F Gudbjartsson et al
273115	Iceland/6204/2020	EPI_ISL_829882	The National University Hospital of Iceland	deCODE genetics	Daniel F Gudbjartsson et al
273116	Iceland/6205/2020	EPI_ISL_829883	deCODE genetics	deCODE genetics	Daniel F Gudbjartsson et al
273118	Iceland/6207/2020	EPI_ISL_829885	The National University Hospital of Iceland	deCODE genetics	Daniel F Gudbjartsson et al
273120	Iceland/6209/2020	EPI_ISL_829887	The National University Hospital of Iceland	deCODE genetics	Daniel F Gudbjartsson et al
273121	Iceland/6210/2020	EPI_ISL_829888	The National University Hospital of Iceland	deCODE genetics	Daniel F Gudbjartsson et al
273122	Iceland/6211/2020	EPI_ISL_829889	The National University Hospital of Iceland	deCODE genetics	Daniel F Gudbjartsson et al
273124	Iceland/6214/2020	EPI_ISL_829892	deCODE genetics	deCODE genetics	Daniel F Gudbjartsson et al
273125	Iceland/6216/2020	EPI_ISL_829893	deCODE genetics	deCODE genetics	Daniel F Gudbjartsson et al
273126	Iceland/6217/2020	EPI_ISL_829894	deCODE genetics	deCODE genetics	Daniel F Gudbjartsson et al
273127	Iceland/6218/2020	EPI_ISL_829895	deCODE genetics	deCODE genetics	Daniel F Gudbjartsson et al
273128	Iceland/6219/2020	EPI_ISL_829896	deCODE genetics	deCODE genetics	Daniel F Gudbjartsson et al
273130	Iceland/6221/2020	EPI_ISL_829898	deCODE genetics	deCODE genetics	Daniel F Gudbjartsson et al
273131	Iceland/6222/2020	EPI_ISL_829899	deCODE genetics	deCODE genetics	Daniel F Gudbjartsson et al
273132	Iceland/6223/2020	EPI_ISL_829900	deCODE genetics	deCODE genetics	Daniel F Gudbjartsson et al
273133	Iceland/6224/2020	EPI_ISL_829901	deCODE genetics	deCODE genetics	Daniel F Gudbjartsson et al
273135	Iceland/6227/2020	EPI_ISL_829904	deCODE genetics	deCODE genetics	Daniel F Gudbjartsson et al
273136	Iceland/6228/2020	EPI_ISL_829905	deCODE genetics	deCODE genetics	Daniel F Gudbjartsson et al
273137	Iceland/6229/2020	EPI_ISL_829906	deCODE genetics	deCODE genetics	Daniel F Gudbjartsson et al
273139	Iceland/6233/2020	EPI_ISL_829910	deCODE genetics	deCODE genetics	Daniel F Gudbjartsson et al
273140	Iceland/6234/2020	EPI_ISL_829911	deCODE genetics	deCODE genetics	Daniel F Gudbjartsson et al
273141	Iceland/6235/2020	EPI_ISL_829912	deCODE genetics	deCODE genetics	Daniel F Gudbjartsson et al
273142	Iceland/6236/2020	EPI_ISL_829913	deCODE genetics	deCODE genetics	Daniel F Gudbjartsson et al
273143	Iceland/6237/2020	EPI_ISL_829914	The National University Hospital of Iceland	deCODE genetics	Daniel F Gudbjartsson et al
273144	Iceland/6238/2020	EPI_ISL_829915	The National University Hospital of Iceland	deCODE genetics	Daniel F Gudbjartsson et al
273145	Iceland/6239/2020	EPI_ISL_829916	The National University Hospital of Iceland	deCODE genetics	Daniel F Gudbjartsson et al
273148	Iceland/6242/2020	EPI_ISL_829919	deCODE genetics	deCODE genetics	Daniel F Gudbjartsson et al
273149	Iceland/6243/2020	EPI_ISL_829920	deCODE genetics	deCODE genetics	Daniel F Gudbjartsson et al
273150	Iceland/6246/2020	EPI_ISL_829921	deCODE genetics	deCODE genetics	Daniel F Gudbjartsson et al
273151	Iceland/6247/2020	EPI_ISL_829922	deCODE genetics	deCODE genetics	Daniel F Gudbjartsson et al
273152	Iceland/6249/2020	EPI_ISL_829924	deCODE genetics	deCODE genetics	Daniel F Gudbjartsson et al
273154	Iceland/6252/2020	EPI_ISL_829927	deCODE genetics	deCODE genetics	Daniel F Gudbjartsson et al
273155	Iceland/6253/2020	EPI_ISL_829928	deCODE genetics	deCODE genetics	Daniel F Gudbjartsson et al
273156	Iceland/6254/2020	EPI_ISL_829929	deCODE genetics	deCODE genetics	Daniel F Gudbjartsson et al
273157	Iceland/6255/2020	EPI_ISL_829930	The National University Hospital of Iceland	deCODE genetics	Daniel F Gudbjartsson et al
273158	Iceland/6256/2020	EPI_ISL_829931	The National University Hospital of Iceland	deCODE genetics	Daniel F Gudbjartsson et al
273159	Iceland/6257/2020	EPI_ISL_829932	deCODE genetics	deCODE genetics	Daniel F Gudbjartsson et al
273160	Iceland/6259/2020	EPI_ISL_829934	The National University Hospital of Iceland	deCODE genetics	Daniel F Gudbjartsson et al
273163	Iceland/6262/2020	EPI_ISL_829937	The National University Hospital of Iceland	deCODE genetics	Daniel F Gudbjartsson et al
273164	Iceland/6263/2020	EPI_ISL_829938	The National University Hospital of Iceland	deCODE genetics	Daniel F Gudbjartsson et al
273165	Iceland/6264/2020	EPI_ISL_829939	The National University Hospital of Iceland	deCODE genetics	Daniel F Gudbjartsson et al
273166	Iceland/6265/2020	EPI_ISL_829940	The National University Hospital of Iceland	deCODE genetics	Daniel F Gudbjartsson et al
273167	Iceland/6266/2020	EPI_ISL_829941	deCODE genetics	deCODE genetics	Daniel F Gudbjartsson et al
273168	Iceland/6267/2020	EPI_ISL_829942	deCODE genetics	deCODE genetics	Daniel F Gudbjartsson et al
273169	Iceland/6268/2020	EPI_ISL_829943	deCODE genetics	deCODE genetics	Daniel F Gudbjartsson et al
273172	Iceland/6272/2020	EPI_ISL_829947	deCODE genetics	deCODE genetics	Daniel F Gudbjartsson et al
273173	Iceland/6273/2020	EPI_ISL_829948	The National University Hospital of Iceland	deCODE genetics	Daniel F Gudbjartsson et al
273175	Iceland/6275/2020	EPI_ISL_829950	deCODE genetics	deCODE genetics	Daniel F Gudbjartsson et al
273176	Iceland/6276/2020	EPI_ISL_829951	deCODE genetics	deCODE genetics	Daniel F Gudbjartsson et al
273178	Iceland/6279/2020	EPI_ISL_829954	deCODE genetics	deCODE genetics	Daniel F Gudbjartsson et al
273183	Iceland/6285/2020	EPI_ISL_829960	deCODE genetics	deCODE genetics	Daniel F Gudbjartsson et al
273185	Iceland/6287/2020	EPI_ISL_829962	deCODE genetics	deCODE genetics	Daniel F Gudbjartsson et al
273186	Iceland/6288/2020	EPI_ISL_829963	deCODE genetics	deCODE genetics	Daniel F Gudbjartsson et al
273187	Iceland/6289/2020	EPI_ISL_829964	deCODE genetics	deCODE genetics	Daniel F Gudbjartsson et al
273188	Iceland/6290/2020	EPI_ISL_829965	deCODE genetics	deCODE genetics	Daniel F Gudbjartsson et al
273189	Iceland/6291/2020	EPI_ISL_829966	deCODE genetics	deCODE genetics	Daniel F Gudbjartsson et al
273190	Iceland/6292/2020	EPI_ISL_829967	deCODE genetics	deCODE genetics	Daniel F Gudbjartsson et al
273192	Iceland/6294/2020	EPI_ISL_829969	deCODE genetics	deCODE genetics	Daniel F Gudbjartsson et al
273194	Iceland/6296/2020	EPI_ISL_829971	deCODE genetics	deCODE genetics	Daniel F Gudbjartsson et al
273197	Iceland/6299/2020	EPI_ISL_829974	deCODE genetics	deCODE genetics	Daniel F Gudbjartsson et al
273202	Iceland/6303/2020	EPI_ISL_829978	deCODE genetics	deCODE genetics	Daniel F Gudbjartsson et al
273203	Iceland/6304/2020	EPI_ISL_829979	deCODE genetics	deCODE genetics	Daniel F Gudbjartsson et al
273205	Iceland/6307/2021	EPI_ISL_829982	deCODE genetics	deCODE genetics	Daniel F Gudbjartsson et al
273206	Iceland/6308/2020	EPI_ISL_829983	deCODE genetics	deCODE genetics	Daniel F Gudbjartsson et al
273207	Iceland/6309/2020	EPI_ISL_829984	deCODE genetics	deCODE genetics	Daniel F Gudbjartsson et al
273208	Iceland/6310/2020	EPI_ISL_829985	deCODE genetics	deCODE genetics	Daniel F Gudbjartsson et al
273210	Iceland/6312/2020	EPI_ISL_829987	deCODE genetics	deCODE genetics	Daniel F Gudbjartsson et al
273212	Iceland/6315/2020	EPI_ISL_829990	deCODE genetics	deCODE genetics	Daniel F Gudbjartsson et al
273214	Iceland/6317/2020	EPI_ISL_829992	deCODE genetics	deCODE genetics	Daniel F Gudbjartsson et al
273215	Iceland/6318/2020	EPI_ISL_829993	deCODE genetics	deCODE genetics	Daniel F Gudbjartsson et al
273216	Iceland/6319/2020	EPI_ISL_829994	deCODE genetics	deCODE genetics	Daniel F Gudbjartsson et al
273217	Iceland/6320/2020	EPI_ISL_829995	deCODE genetics	deCODE genetics	Daniel F Gudbjartsson et al
273218	Iceland/6321/2020	EPI_ISL_829996	deCODE genetics	deCODE genetics	Daniel F Gudbjartsson et al
273219	Iceland/6322/2020	EPI_ISL_829997	deCODE genetics	deCODE genetics	Daniel F Gudbjartsson et al
273220	Iceland/6323/2020	EPI_ISL_829998	deCODE genetics	deCODE genetics	Daniel F Gudbjartsson et al
273221	Iceland/6324/2020	EPI_ISL_829999	deCODE genetics	deCODE genetics	Daniel F Gudbjartsson et al
273222	Iceland/6325/2020	EPI_ISL_830000	deCODE genetics	deCODE genetics	Daniel F Gudbjartsson et al
273223	Iceland/6326/2020	EPI_ISL_830001	deCODE genetics	deCODE genetics	Daniel F Gudbjartsson et al
273224	Iceland/6327/2020	EPI_ISL_830002	deCODE genetics	deCODE genetics	Daniel F Gudbjartsson et al
273225	Iceland/6328/2020	EPI_ISL_830003	deCODE genetics	deCODE genetics	Daniel F Gudbjartsson et al
273226	Iceland/6329/2020	EPI_ISL_830004	deCODE genetics	deCODE genetics	Daniel F Gudbjartsson et al
273228	Iceland/6331/2020	EPI_ISL_830006	deCODE genetics	deCODE genetics	Daniel F Gudbjartsson et al
273229	Iceland/6332/2020	EPI_ISL_830007	The National University Hospital of Iceland	deCODE genetics	Daniel F Gudbjartsson et al
273234	Iceland/6338/2020	EPI_ISL_830013	deCODE genetics	deCODE genetics	Daniel F Gudbjartsson et al
273236	Iceland/6340/2020	EPI_ISL_830015	deCODE genetics	deCODE genetics	Daniel F Gudbjartsson et al
273237	Iceland/6341/2020	EPI_ISL_830016	deCODE genetics	deCODE genetics	Daniel F Gudbjartsson et al
273238	Iceland/6342/2020	EPI_ISL_830017	deCODE genetics	deCODE genetics	Daniel F Gudbjartsson et al
273240	Iceland/6344/2020	EPI_ISL_830019	The National University Hospital of Iceland	deCODE genetics	Daniel F Gudbjartsson et al
273241	Iceland/6345/2020	EPI_ISL_830020	deCODE genetics	deCODE genetics	Daniel F Gudbjartsson et al
273243	Iceland/6347/2020	EPI_ISL_830022	deCODE genetics	deCODE genetics	Daniel F Gudbjartsson et al
273244	Iceland/6348/2020	EPI_ISL_830023	deCODE genetics	deCODE genetics	Daniel F Gudbjartsson et al
273246	Iceland/6351/2020	EPI_ISL_830026	deCODE genetics	deCODE genetics	Daniel F Gudbjartsson et al
273248	Iceland/6353/2020	EPI_ISL_830028	deCODE genetics	deCODE genetics	Daniel F Gudbjartsson et al
273249	Iceland/6354/2020	EPI_ISL_830029	deCODE genetics	deCODE genetics	Daniel F Gudbjartsson et al
273251	Iceland/6356/2020	EPI_ISL_830031	deCODE genetics	deCODE genetics	Daniel F Gudbjartsson et al
273253	Iceland/6358/2020	EPI_ISL_830033	The National University Hospital of Iceland	deCODE genetics	Daniel F Gudbjartsson et al
273254	Iceland/6359/2020	EPI_ISL_830034	The National University Hospital of Iceland	deCODE genetics	Daniel F Gudbjartsson et al
273255	Iceland/6360/2020	EPI_ISL_830035	deCODE genetics	deCODE genetics	Daniel F Gudbjartsson et al
273256	Iceland/6361/2020	EPI_ISL_830036	deCODE genetics	deCODE genetics	Daniel F Gudbjartsson et al
273259	Iceland/6364/2020	EPI_ISL_830039	deCODE genetics	deCODE genetics	Daniel F Gudbjartsson et al
273260	Iceland/6365/2020	EPI_ISL_830040	deCODE genetics	deCODE genetics	Daniel F Gudbjartsson et al
273261	Iceland/6366/2020	EPI_ISL_830041	deCODE genetics	deCODE genetics	Daniel F Gudbjartsson et al
273262	Iceland/6367/2020	EPI_ISL_830042	deCODE genetics	deCODE genetics	Daniel F Gudbjartsson et al
273270	Iceland/6375/2020	EPI_ISL_830050	deCODE genetics	deCODE genetics	Daniel F Gudbjartsson et al
273272	Iceland/6377/2020	EPI_ISL_830052	deCODE genetics	deCODE genetics	Daniel F Gudbjartsson et al
273274	Iceland/6379/2020	EPI_ISL_830054	deCODE genetics	deCODE genetics	Daniel F Gudbjartsson et al
273275	Iceland/6380/2020	EPI_ISL_830055	deCODE genetics	deCODE genetics	Daniel F Gudbjartsson et al
273276	Iceland/6381/2020	EPI_ISL_830056	deCODE genetics	deCODE genetics	Daniel F Gudbjartsson et al
273277	Iceland/6382/2020	EPI_ISL_830057	deCODE genetics	deCODE genetics	Daniel F Gudbjartsson et al
273278	Iceland/6383/2020	EPI_ISL_830058	deCODE genetics	deCODE genetics	Daniel F Gudbjartsson et al
273279	Iceland/6384/2020	EPI_ISL_830059	deCODE genetics	deCODE genetics	Daniel F Gudbjartsson et al
273280	Iceland/6385/2020	EPI_ISL_830060	deCODE genetics	deCODE genetics	Daniel F Gudbjartsson et al
273282	Iceland/6389/2020	EPI_ISL_830063	deCODE genetics	deCODE genetics	Daniel F Gudbjartsson et al
273283	Iceland/6390/2020	EPI_ISL_830064	deCODE genetics	deCODE genetics	Daniel F Gudbjartsson et al
273284	Iceland/6391/2020	EPI_ISL_830065	deCODE genetics	deCODE genetics	Daniel F Gudbjartsson et al
273285	Iceland/6392/2020	EPI_ISL_830066	deCODE genetics	deCODE genetics	Daniel F Gudbjartsson et al
273286	Iceland/6394/2020	EPI_ISL_830068	deCODE genetics	deCODE genetics	Daniel F Gudbjartsson et al
273287	Iceland/6395/2020	EPI_ISL_830069	The National University Hospital of Iceland	deCODE genetics	Daniel F Gudbjartsson et al
273288	Iceland/6396/2020	EPI_ISL_830070	deCODE genetics	deCODE genetics	Daniel F Gudbjartsson et al
273290	Iceland/6398/2020	EPI_ISL_830072	The National University Hospital of Iceland	deCODE genetics	Daniel F Gudbjartsson et al
273291	Iceland/6399/2020	EPI_ISL_830073	deCODE genetics	deCODE genetics	Daniel F Gudbjartsson et al
273293	Iceland/6400/2020	EPI_ISL_830074	deCODE genetics	deCODE genetics	Daniel F Gudbjartsson et al
273294	Iceland/6401/2020	EPI_ISL_830075	deCODE genetics	deCODE genetics	Daniel F Gudbjartsson et al
273295	Iceland/6402/2020	EPI_ISL_830076	deCODE genetics	deCODE genetics	Daniel F Gudbjartsson et al
273296	Iceland/6403/2020	EPI_ISL_830077	deCODE genetics	deCODE genetics	Daniel F Gudbjartsson et al
273297	Iceland/6404/2020	EPI_ISL_830078	deCODE genetics	deCODE genetics	Daniel F Gudbjartsson et al
273298	Iceland/6405/2020	EPI_ISL_830079	deCODE genetics	deCODE genetics	Daniel F Gudbjartsson et al
273299	Iceland/6406/2020	EPI_ISL_830080	deCODE genetics	deCODE genetics	Daniel F Gudbjartsson et al
273300	Iceland/6407/2020	EPI_ISL_830081	deCODE genetics	deCODE genetics	Daniel F Gudbjartsson et al
273301	Iceland/6408/2020	EPI_ISL_830082	deCODE genetics	deCODE genetics	Daniel F Gudbjartsson et al
273302	Iceland/6409/2020	EPI_ISL_830083	deCODE genetics	deCODE genetics	Daniel F Gudbjartsson et al
273303	Iceland/6410/2020	EPI_ISL_830084	deCODE genetics	deCODE genetics	Daniel F Gudbjartsson et al
273304	Iceland/6411/2020	EPI_ISL_830085	The National University Hospital of Iceland	deCODE genetics	Daniel F Gudbjartsson et al
273305	Iceland/6412/2020	EPI_ISL_830086	The National University Hospital of Iceland	deCODE genetics	Daniel F Gudbjartsson et al
273306	Iceland/6413/2020	EPI_ISL_830087	deCODE genetics	deCODE genetics	Daniel F Gudbjartsson et al
273308	Iceland/6415/2020	EPI_ISL_830089	deCODE genetics	deCODE genetics	Daniel F Gudbjartsson et al
273309	Iceland/6416/2020	EPI_ISL_830090	deCODE genetics	deCODE genetics	Daniel F Gudbjartsson et al
273310	Iceland/6417/2020	EPI_ISL_830091	deCODE genetics	deCODE genetics	Daniel F Gudbjartsson et al
273311	Iceland/6418/2020	EPI_ISL_830092	deCODE genetics	deCODE genetics	Daniel F Gudbjartsson et al
273312	Iceland/6419/2020	EPI_ISL_830093	The National University Hospital of Iceland	deCODE genetics	Daniel F Gudbjartsson et al
273313	Iceland/6420/2020	EPI_ISL_830094	The National University Hospital of Iceland	deCODE genetics	Daniel F Gudbjartsson et al
273314	Iceland/6421/2020	EPI_ISL_830095	The National University Hospital of Iceland	deCODE genetics	Daniel F Gudbjartsson et al
273315	Iceland/6422/2020	EPI_ISL_830096	The National University Hospital of Iceland	deCODE genetics	Daniel F Gudbjartsson et al
273316	Iceland/6423/2020	EPI_ISL_830097	The National University Hospital of Iceland	deCODE genetics	Daniel F Gudbjartsson et al
273317	Iceland/6424/2020	EPI_ISL_830098	The National University Hospital of Iceland	deCODE genetics	Daniel F Gudbjartsson et al
273319	Iceland/6426/2020	EPI_ISL_830100	The National University Hospital of Iceland	deCODE genetics	Daniel F Gudbjartsson et al
273322	Iceland/6430/2020	EPI_ISL_830104	The National University Hospital of Iceland	deCODE genetics	Daniel F Gudbjartsson et al
273323	Iceland/6431/2020	EPI_ISL_830105	The National University Hospital of Iceland	deCODE genetics	Daniel F Gudbjartsson et al
273324	Iceland/6432/2020	EPI_ISL_830106	deCODE genetics	deCODE genetics	Daniel F Gudbjartsson et al
273325	Iceland/6433/2020	EPI_ISL_830107	deCODE genetics	deCODE genetics	Daniel F Gudbjartsson et al
273326	Iceland/6434/2020	EPI_ISL_830108	deCODE genetics	deCODE genetics	Daniel F Gudbjartsson et al
273327	Iceland/6435/2020	EPI_ISL_830109	deCODE genetics	deCODE genetics	Daniel F Gudbjartsson et al
273328	Iceland/6436/2020	EPI_ISL_830110	deCODE genetics	deCODE genetics	Daniel F Gudbjartsson et al
273329	Iceland/6437/2020	EPI_ISL_830111	deCODE genetics	deCODE genetics	Daniel F Gudbjartsson et al
273330	Iceland/6438/2020	EPI_ISL_830112	deCODE genetics	deCODE genetics	Daniel F Gudbjartsson et al
273331	Iceland/6439/2020	EPI_ISL_830113	deCODE genetics	deCODE genetics	Daniel F Gudbjartsson et al
273332	Iceland/6441/2020	EPI_ISL_830115	deCODE genetics	deCODE genetics	Daniel F Gudbjartsson et al
273334	Iceland/6443/2020	EPI_ISL_830117	deCODE genetics	deCODE genetics	Daniel F Gudbjartsson et al
273336	Iceland/6445/2020	EPI_ISL_830119	The National University Hospital of Iceland	deCODE genetics	Daniel F Gudbjartsson et al
273337	Iceland/6446/2020	EPI_ISL_830120	The National University Hospital of Iceland	deCODE genetics	Daniel F Gudbjartsson et al
273339	Iceland/6448/2020	EPI_ISL_830122	deCODE genetics	deCODE genetics	Daniel F Gudbjartsson et al
273343	Iceland/6453/2020	EPI_ISL_830127	The National University Hospital of Iceland	deCODE genetics	Daniel F Gudbjartsson et al
273344	Iceland/6454/2020	EPI_ISL_830128	The National University Hospital of Iceland	deCODE genetics	Daniel F Gudbjartsson et al
273345	Iceland/6455/2020	EPI_ISL_830129	The National University Hospital of Iceland	deCODE genetics	Daniel F Gudbjartsson et al
273348	Iceland/6458/2020	EPI_ISL_830132	The National University Hospital of Iceland	deCODE genetics	Daniel F Gudbjartsson et al
273349	Iceland/6459/2020	EPI_ISL_830133	deCODE genetics	deCODE genetics	Daniel F Gudbjartsson et al
273350	Iceland/6460/2020	EPI_ISL_830134	deCODE genetics	deCODE genetics	Daniel F Gudbjartsson et al
273351	Iceland/6461/2020	EPI_ISL_830135	deCODE genetics	deCODE genetics	Daniel F Gudbjartsson et al
273352	Iceland/6462/2020	EPI_ISL_830136	deCODE genetics	deCODE genetics	Daniel F Gudbjartsson et al
273353	Iceland/6463/2020	EPI_ISL_830137	deCODE genetics	deCODE genetics	Daniel F Gudbjartsson et al
273354	Iceland/6464/2020	EPI_ISL_830138	deCODE genetics	deCODE genetics	Daniel F Gudbjartsson et al
273355	Iceland/6465/2020	EPI_ISL_830139	deCODE genetics	deCODE genetics	Daniel F Gudbjartsson et al
273356	Iceland/6466/2020	EPI_ISL_830140	The National University Hospital of Iceland	deCODE genetics	Daniel F Gudbjartsson et al
273357	Iceland/6467/2020	EPI_ISL_830141	The National University Hospital of Iceland	deCODE genetics	Daniel F Gudbjartsson et al
273358	Iceland/6468/2020	EPI_ISL_830142	The National University Hospital of Iceland	deCODE genetics	Daniel F Gudbjartsson et al
273359	Iceland/6469/2020	EPI_ISL_830143	The National University Hospital of Iceland	deCODE genetics	Daniel F Gudbjartsson et al
273360	Iceland/6470/2020	EPI_ISL_830144	The National University Hospital of Iceland	deCODE genetics	Daniel F Gudbjartsson et al
273362	Iceland/6472/2020	EPI_ISL_830146	The National University Hospital of Iceland	deCODE genetics	Daniel F Gudbjartsson et al
273364	Iceland/6474/2020	EPI_ISL_830148	deCODE genetics	deCODE genetics	Daniel F Gudbjartsson et al
273365	Iceland/6475/2020	EPI_ISL_830149	deCODE genetics	deCODE genetics	Daniel F Gudbjartsson et al
273366	Iceland/6476/2020	EPI_ISL_830150	deCODE genetics	deCODE genetics	Daniel F Gudbjartsson et al
273367	Iceland/6478/2020	EPI_ISL_830152	The National University Hospital of Iceland	deCODE genetics	Daniel F Gudbjartsson et al
273368	Iceland/6479/2020	EPI_ISL_830153	deCODE genetics	deCODE genetics	Daniel F Gudbjartsson et al
273369	Iceland/6480/2020	EPI_ISL_830154	deCODE genetics	deCODE genetics	Daniel F Gudbjartsson et al
273370	Iceland/6481/2020	EPI_ISL_830155	deCODE genetics	deCODE genetics	Daniel F Gudbjartsson et al
273371	Iceland/6482/2020	EPI_ISL_830156	deCODE genetics	deCODE genetics	Daniel F Gudbjartsson et al
273373	Iceland/6484/2020	EPI_ISL_830158	deCODE genetics	deCODE genetics	Daniel F Gudbjartsson et al
273374	Iceland/6485/2020	EPI_ISL_830159	deCODE genetics	deCODE genetics	Daniel F Gudbjartsson et al
273377	Iceland/6488/2020	EPI_ISL_830162	deCODE genetics	deCODE genetics	Daniel F Gudbjartsson et al
273378	Iceland/6489/2020	EPI_ISL_830163	deCODE genetics	deCODE genetics	Daniel F Gudbjartsson et al
273379	Iceland/6490/2020	EPI_ISL_830164	deCODE genetics	deCODE genetics	Daniel F Gudbjartsson et al
273380	Iceland/6491/2020	EPI_ISL_830165	deCODE genetics	deCODE genetics	Daniel F Gudbjartsson et al
273381	Iceland/6492/2020	EPI_ISL_830166	deCODE genetics	deCODE genetics	Daniel F Gudbjartsson et al
273382	Iceland/6494/2020	EPI_ISL_830168	The National University Hospital of Iceland	deCODE genetics	Daniel F Gudbjartsson et al
273384	Iceland/6496/2020	EPI_ISL_830170	deCODE genetics	deCODE genetics	Daniel F Gudbjartsson et al
273385	Iceland/6497/2020	EPI_ISL_830171	deCODE genetics	deCODE genetics	Daniel F Gudbjartsson et al
273386	Iceland/6498/2020	EPI_ISL_830172	deCODE genetics	deCODE genetics	Daniel F Gudbjartsson et al
273387	Iceland/6499/2020	EPI_ISL_830173	deCODE genetics	deCODE genetics	Daniel F Gudbjartsson et al
273390	Iceland/6501/2020	EPI_ISL_830175	deCODE genetics	deCODE genetics	Daniel F Gudbjartsson et al
273391	Iceland/6502/2020	EPI_ISL_830176	deCODE genetics	deCODE genetics	Daniel F Gudbjartsson et al
273392	Iceland/6503/2020	EPI_ISL_830177	The National University Hospital of Iceland	deCODE genetics	Daniel F Gudbjartsson et al
273393	Iceland/6504/2020	EPI_ISL_830178	deCODE genetics	deCODE genetics	Daniel F Gudbjartsson et al
273394	Iceland/6505/2020	EPI_ISL_830179	deCODE genetics	deCODE genetics	Daniel F Gudbjartsson et al
273395	Iceland/6506/2020	EPI_ISL_830180	deCODE genetics	deCODE genetics	Daniel F Gudbjartsson et al
273396	Iceland/6507/2020	EPI_ISL_830181	deCODE genetics	deCODE genetics	Daniel F Gudbjartsson et al
273397	Iceland/6508/2020	EPI_ISL_830182	deCODE genetics	deCODE genetics	Daniel F Gudbjartsson et al
273399	Iceland/6510/2020	EPI_ISL_830184	The National University Hospital of Iceland	deCODE genetics	Daniel F Gudbjartsson et al
273400	Iceland/6511/2020	EPI_ISL_830185	The National University Hospital of Iceland	deCODE genetics	Daniel F Gudbjartsson et al
273401	Iceland/6513/2021	EPI_ISL_830186	deCODE genetics	deCODE genetics	Daniel F Gudbjartsson et al
273409	Iceland/6522/2020	EPI_ISL_830195	deCODE genetics	deCODE genetics	Daniel F Gudbjartsson et al
273410	Iceland/6523/2020	EPI_ISL_830196	deCODE genetics	deCODE genetics	Daniel F Gudbjartsson et al
273411	Iceland/6524/2020	EPI_ISL_830197	deCODE genetics	deCODE genetics	Daniel F Gudbjartsson et al
273415	Iceland/6534/2020	EPI_ISL_830207	deCODE genetics	deCODE genetics	Daniel F Gudbjartsson et al
273419	Iceland/6541/2020	EPI_ISL_830222	deCODE genetics	deCODE genetics	Daniel F Gudbjartsson et al
273420	Iceland/6542/2020	EPI_ISL_830224	deCODE genetics	deCODE genetics	Daniel F Gudbjartsson et al
273422	Iceland/6544/2020	EPI_ISL_830228	deCODE genetics	deCODE genetics	Daniel F Gudbjartsson et al
273424	Iceland/6546/2020	EPI_ISL_830233	deCODE genetics	deCODE genetics	Daniel F Gudbjartsson et al
273430	Iceland/6552/2020	EPI_ISL_830247	deCODE genetics	deCODE genetics	Daniel F Gudbjartsson et al
273431	Iceland/6553/2020	EPI_ISL_830249	deCODE genetics	deCODE genetics	Daniel F Gudbjartsson et al
273432	Iceland/6554/2020	EPI_ISL_830251	deCODE genetics	deCODE genetics	Daniel F Gudbjartsson et al
273434	Iceland/6556/2020	EPI_ISL_830256	deCODE genetics	deCODE genetics	Daniel F Gudbjartsson et al
273435	Iceland/6557/2020	EPI_ISL_830258	deCODE genetics	deCODE genetics	Daniel F Gudbjartsson et al
273436	Iceland/6558/2020	EPI_ISL_830260	deCODE genetics	deCODE genetics	Daniel F Gudbjartsson et al
273437	Iceland/6559/2020	EPI_ISL_830262	deCODE genetics	deCODE genetics	Daniel F Gudbjartsson et al
273439	Iceland/6561/2020	EPI_ISL_830266	The National University Hospital of Iceland	deCODE genetics	Daniel F Gudbjartsson et al
273440	Iceland/6562/2020	EPI_ISL_830268	The National University Hospital of Iceland	deCODE genetics	Daniel F Gudbjartsson et al
273441	Iceland/6563/2020	EPI_ISL_830271	deCODE genetics	deCODE genetics	Daniel F Gudbjartsson et al
273446	Iceland/6568/2020	EPI_ISL_830281	deCODE genetics	deCODE genetics	Daniel F Gudbjartsson et al
273447	Iceland/6569/2020	EPI_ISL_830283	deCODE genetics	deCODE genetics	Daniel F Gudbjartsson et al
273449	Iceland/6571/2020	EPI_ISL_830287	deCODE genetics	deCODE genetics	Daniel F Gudbjartsson et al
273450	Iceland/6572/2020	EPI_ISL_830290	deCODE genetics	deCODE genetics	Daniel F Gudbjartsson et al
273451	Iceland/6573/2020	EPI_ISL_830292	deCODE genetics	deCODE genetics	Daniel F Gudbjartsson et al
273452	Iceland/6574/2020	EPI_ISL_830295	deCODE genetics	deCODE genetics	Daniel F Gudbjartsson et al
273453	Iceland/6575/2020	EPI_ISL_830297	deCODE genetics	deCODE genetics	Daniel F Gudbjartsson et al
273454	Iceland/6576/2020	EPI_ISL_830299	deCODE genetics	deCODE genetics	Daniel F Gudbjartsson et al
273456	Iceland/6578/2020	EPI_ISL_830303	deCODE genetics	deCODE genetics	Daniel F Gudbjartsson et al
273457	Iceland/6579/2020	EPI_ISL_830305	The National University Hospital of Iceland	deCODE genetics	Daniel F Gudbjartsson et al
273458	Iceland/6580/2020	EPI_ISL_830307	The National University Hospital of Iceland	deCODE genetics	Daniel F Gudbjartsson et al
273459	Iceland/6581/2020	EPI_ISL_830309	The National University Hospital of Iceland	deCODE genetics	Daniel F Gudbjartsson et al
273460	Iceland/6582/2020	EPI_ISL_830311	The National University Hospital of Iceland	deCODE genetics	Daniel F Gudbjartsson et al
273461	Iceland/6583/2020	EPI_ISL_830314	The National University Hospital of Iceland	deCODE genetics	Daniel F Gudbjartsson et al
273464	Iceland/6586/2020	EPI_ISL_830320	The National University Hospital of Iceland	deCODE genetics	Daniel F Gudbjartsson et al
273465	Iceland/6587/2020	EPI_ISL_830322	deCODE genetics	deCODE genetics	Daniel F Gudbjartsson et al
273466	Iceland/6588/2020	EPI_ISL_830324	deCODE genetics	deCODE genetics	Daniel F Gudbjartsson et al
273467	Iceland/6589/2020	EPI_ISL_830327	The National University Hospital of Iceland	deCODE genetics	Daniel F Gudbjartsson et al
273468	Iceland/6590/2020	EPI_ISL_830328	The National University Hospital of Iceland	deCODE genetics	Daniel F Gudbjartsson et al
273469	Iceland/6591/2020	EPI_ISL_830330	deCODE genetics	deCODE genetics	Daniel F Gudbjartsson et al
273470	Iceland/6592/2020	EPI_ISL_830332	deCODE genetics	deCODE genetics	Daniel F Gudbjartsson et al
273471	Iceland/6593/2020	EPI_ISL_830336	deCODE genetics	deCODE genetics	Daniel F Gudbjartsson et al
273472	Iceland/6594/2020	EPI_ISL_830339	deCODE genetics	deCODE genetics	Daniel F Gudbjartsson et al
273473	Iceland/6595/2020	EPI_ISL_830341	deCODE genetics	deCODE genetics	Daniel F Gudbjartsson et al
273474	Iceland/6596/2020	EPI_ISL_830343	deCODE genetics	deCODE genetics	Daniel F Gudbjartsson et al
273475	Iceland/6597/2020	EPI_ISL_830345	deCODE genetics	deCODE genetics	Daniel F Gudbjartsson et al
273476	Iceland/6598/2020	EPI_ISL_830347	deCODE genetics	deCODE genetics	Daniel F Gudbjartsson et al
273477	Iceland/6599/2020	EPI_ISL_830350	deCODE genetics	deCODE genetics	Daniel F Gudbjartsson et al
273481	Iceland/6603/2020	EPI_ISL_830354	The National University Hospital of Iceland	deCODE genetics	Daniel F Gudbjartsson et al
273482	Iceland/6606/2020	EPI_ISL_830357	deCODE genetics	deCODE genetics	Daniel F Gudbjartsson et al
273483	Iceland/6607/2020	EPI_ISL_830358	deCODE genetics	deCODE genetics	Daniel F Gudbjartsson et al
273484	Iceland/6608/2020	EPI_ISL_830359	The National University Hospital of Iceland	deCODE genetics	Daniel F Gudbjartsson et al
273485	Iceland/6609/2020	EPI_ISL_830360	deCODE genetics	deCODE genetics	Daniel F Gudbjartsson et al
273488	Iceland/6612/2020	EPI_ISL_830363	The National University Hospital of Iceland	deCODE genetics	Daniel F Gudbjartsson et al
273489	Iceland/6613/2020	EPI_ISL_830364	The National University Hospital of Iceland	deCODE genetics	Daniel F Gudbjartsson et al
273491	Iceland/6615/2020	EPI_ISL_830366	The National University Hospital of Iceland	deCODE genetics	Daniel F Gudbjartsson et al
273493	Iceland/6617/2020	EPI_ISL_830368	The National University Hospital of Iceland	deCODE genetics	Daniel F Gudbjartsson et al
273494	Iceland/6618/2020	EPI_ISL_830369	deCODE genetics	deCODE genetics	Daniel F Gudbjartsson et al
273495	Iceland/6619/2020	EPI_ISL_830370	deCODE genetics	deCODE genetics	Daniel F Gudbjartsson et al
273496	Iceland/6620/2020	EPI_ISL_830371	deCODE genetics	deCODE genetics	Daniel F Gudbjartsson et al
273497	Iceland/6621/2020	EPI_ISL_830372	deCODE genetics	deCODE genetics	Daniel F Gudbjartsson et al
273499	Iceland/6623/2020	EPI_ISL_830374	deCODE genetics	deCODE genetics	Daniel F Gudbjartsson et al
273501	Iceland/6625/2020	EPI_ISL_830376	deCODE genetics	deCODE genetics	Daniel F Gudbjartsson et al
273504	Iceland/6628/2020	EPI_ISL_830379	The National University Hospital of Iceland	deCODE genetics	Daniel F Gudbjartsson et al
273509	Iceland/6633/2020	EPI_ISL_830384	deCODE genetics	deCODE genetics	Daniel F Gudbjartsson et al
273510	Iceland/6634/2020	EPI_ISL_830385	deCODE genetics	deCODE genetics	Daniel F Gudbjartsson et al
273513	Iceland/6637/2020	EPI_ISL_830388	deCODE genetics	deCODE genetics	Daniel F Gudbjartsson et al
273514	Iceland/6641/2020	EPI_ISL_830392	deCODE genetics	deCODE genetics	Daniel F Gudbjartsson et al
273515	Iceland/6642/2020	EPI_ISL_830393	The National University Hospital of Iceland	deCODE genetics	Daniel F Gudbjartsson et al
273516	Iceland/6643/2020	EPI_ISL_830394	deCODE genetics	deCODE genetics	Daniel F Gudbjartsson et al
273517	Iceland/6644/2020	EPI_ISL_830395	deCODE genetics	deCODE genetics	Daniel F Gudbjartsson et al
273519	Iceland/6646/2020	EPI_ISL_830397	The National University Hospital of Iceland	deCODE genetics	Daniel F Gudbjartsson et al
273520	Iceland/6648/2020	EPI_ISL_830398	deCODE genetics	deCODE genetics	Daniel F Gudbjartsson et al
273521	Iceland/6649/2020	EPI_ISL_830399	deCODE genetics	deCODE genetics	Daniel F Gudbjartsson et al
273522	Iceland/6650/2020	EPI_ISL_830400	deCODE genetics	deCODE genetics	Daniel F Gudbjartsson et al
273523	Iceland/6651/2020	EPI_ISL_830401	deCODE genetics	deCODE genetics	Daniel F Gudbjartsson et al
273524	Iceland/6652/2020	EPI_ISL_830402	deCODE genetics	deCODE genetics	Daniel F Gudbjartsson et al
273525	Iceland/6653/2020	EPI_ISL_830403	deCODE genetics	deCODE genetics	Daniel F Gudbjartsson et al
273526	Iceland/6654/2020	EPI_ISL_830404	deCODE genetics	deCODE genetics	Daniel F Gudbjartsson et al
273527	Iceland/6656/2020	EPI_ISL_830406	deCODE genetics	deCODE genetics	Daniel F Gudbjartsson et al
273528	Iceland/6657/2020	EPI_ISL_830407	The National University Hospital of Iceland	deCODE genetics	Daniel F Gudbjartsson et al
273530	Iceland/6659/2020	EPI_ISL_830409	deCODE genetics	deCODE genetics	Daniel F Gudbjartsson et al
273531	Iceland/6660/2020	EPI_ISL_830410	The National University Hospital of Iceland	deCODE genetics	Daniel F Gudbjartsson et al
273532	Iceland/6661/2020	EPI_ISL_830411	deCODE genetics	deCODE genetics	Daniel F Gudbjartsson et al
273535	Iceland/6665/2020	EPI_ISL_830415	The National University Hospital of Iceland	deCODE genetics	Daniel F Gudbjartsson et al
273538	Iceland/6669/2020	EPI_ISL_830418	deCODE genetics	deCODE genetics	Daniel F Gudbjartsson et al
273539	Iceland/6670/2020	EPI_ISL_830419	deCODE genetics	deCODE genetics	Daniel F Gudbjartsson et al
273540	Iceland/6671/2020	EPI_ISL_830420	deCODE genetics	deCODE genetics	Daniel F Gudbjartsson et al
273541	Iceland/6672/2020	EPI_ISL_830421	deCODE genetics	deCODE genetics	Daniel F Gudbjartsson et al
273542	Iceland/6673/2020	EPI_ISL_830422	deCODE genetics	deCODE genetics	Daniel F Gudbjartsson et al
273543	Iceland/6674/2020	EPI_ISL_830423	deCODE genetics	deCODE genetics	Daniel F Gudbjartsson et al
273544	Iceland/6675/2020	EPI_ISL_830424	The National University Hospital of Iceland	deCODE genetics	Daniel F Gudbjartsson et al
273545	Iceland/6676/2020	EPI_ISL_830425	The National University Hospital of Iceland	deCODE genetics	Daniel F Gudbjartsson et al
273546	Iceland/6677/2020	EPI_ISL_830426	deCODE genetics	deCODE genetics	Daniel F Gudbjartsson et al
273547	Iceland/6678/2020	EPI_ISL_830427	deCODE genetics	deCODE genetics	Daniel F Gudbjartsson et al
273548	Iceland/6679/2020	EPI_ISL_830428	The National University Hospital of Iceland	deCODE genetics	Daniel F Gudbjartsson et al
273549	Iceland/6680/2020	EPI_ISL_830429	The National University Hospital of Iceland	deCODE genetics	Daniel F Gudbjartsson et al
273550	Iceland/6681/2020	EPI_ISL_830430	deCODE genetics	deCODE genetics	Daniel F Gudbjartsson et al
273551	Iceland/6682/2020	EPI_ISL_830431	deCODE genetics	deCODE genetics	Daniel F Gudbjartsson et al
273552	Iceland/6683/2020	EPI_ISL_830432	deCODE genetics	deCODE genetics	Daniel F Gudbjartsson et al
273553	Iceland/6684/2020	EPI_ISL_830433	deCODE genetics	deCODE genetics	Daniel F Gudbjartsson et al
273555	Iceland/6686/2020	EPI_ISL_830435	deCODE genetics	deCODE genetics	Daniel F Gudbjartsson et al
273557	Iceland/6688/2020	EPI_ISL_830437	deCODE genetics	deCODE genetics	Daniel F Gudbjartsson et al
273558	Iceland/6690/2020	EPI_ISL_830439	deCODE genetics	deCODE genetics	Daniel F Gudbjartsson et al
273559	Iceland/6691/2020	EPI_ISL_830440	deCODE genetics	deCODE genetics	Daniel F Gudbjartsson et al
273560	Iceland/6692/2020	EPI_ISL_830441	deCODE genetics	deCODE genetics	Daniel F Gudbjartsson et al
273561	Iceland/6693/2020	EPI_ISL_830442	deCODE genetics	deCODE genetics	Daniel F Gudbjartsson et al
273562	Iceland/6694/2020	EPI_ISL_830443	deCODE genetics	deCODE genetics	Daniel F Gudbjartsson et al
273563	Iceland/6695/2020	EPI_ISL_830444	deCODE genetics	deCODE genetics	Daniel F Gudbjartsson et al
273564	Iceland/6696/2020	EPI_ISL_830445	The National University Hospital of Iceland	deCODE genetics	Daniel F Gudbjartsson et al
273565	Iceland/6697/2020	EPI_ISL_830446	deCODE genetics	deCODE genetics	Daniel F Gudbjartsson et al
273566	Iceland/6698/2020	EPI_ISL_830447	deCODE genetics	deCODE genetics	Daniel F Gudbjartsson et al
273567	Iceland/6699/2020	EPI_ISL_830448	deCODE genetics	deCODE genetics	Daniel F Gudbjartsson et al
273570	Iceland/6701/2020	EPI_ISL_830450	deCODE genetics	deCODE genetics	Daniel F Gudbjartsson et al
273571	Iceland/6702/2020	EPI_ISL_830451	deCODE genetics	deCODE genetics	Daniel F Gudbjartsson et al
273572	Iceland/6703/2020	EPI_ISL_830452	deCODE genetics	deCODE genetics	Daniel F Gudbjartsson et al
273573	Iceland/6704/2020	EPI_ISL_830453	deCODE genetics	deCODE genetics	Daniel F Gudbjartsson et al
273574	Iceland/6705/2020	EPI_ISL_830454	deCODE genetics	deCODE genetics	Daniel F Gudbjartsson et al
273576	Iceland/6707/2020	EPI_ISL_830456	deCODE genetics	deCODE genetics	Daniel F Gudbjartsson et al
273577	Iceland/6708/2020	EPI_ISL_830457	deCODE genetics	deCODE genetics	Daniel F Gudbjartsson et al
273578	Iceland/6709/2020	EPI_ISL_830458	deCODE genetics	deCODE genetics	Daniel F Gudbjartsson et al
273579	Iceland/6711/2020	EPI_ISL_830460	deCODE genetics	deCODE genetics	Daniel F Gudbjartsson et al
273580	Iceland/6712/2020	EPI_ISL_830461	deCODE genetics	deCODE genetics	Daniel F Gudbjartsson et al
273581	Iceland/6713/2020	EPI_ISL_830462	deCODE genetics	deCODE genetics	Daniel F Gudbjartsson et al
273582	Iceland/6714/2020	EPI_ISL_830463	deCODE genetics	deCODE genetics	Daniel F Gudbjartsson et al
273583	Iceland/6715/2020	EPI_ISL_830464	deCODE genetics	deCODE genetics	Daniel F Gudbjartsson et al
273584	Iceland/6716/2020	EPI_ISL_830465	deCODE genetics	deCODE genetics	Daniel F Gudbjartsson et al
273585	Iceland/6717/2020	EPI_ISL_830466	deCODE genetics	deCODE genetics	Daniel F Gudbjartsson et al
273586	Iceland/6718/2020	EPI_ISL_830467	deCODE genetics	deCODE genetics	Daniel F Gudbjartsson et al
273587	Iceland/6719/2020	EPI_ISL_830468	The National University Hospital of Iceland	deCODE genetics	Daniel F Gudbjartsson et al
273589	Iceland/6721/2020	EPI_ISL_830470	deCODE genetics	deCODE genetics	Daniel F Gudbjartsson et al
273590	Iceland/6722/2020	EPI_ISL_830471	The National University Hospital of Iceland	deCODE genetics	Daniel F Gudbjartsson et al
273591	Iceland/6723/2020	EPI_ISL_830472	The National University Hospital of Iceland	deCODE genetics	Daniel F Gudbjartsson et al
273592	Iceland/6724/2020	EPI_ISL_830473	The National University Hospital of Iceland	deCODE genetics	Daniel F Gudbjartsson et al
273593	Iceland/6725/2020	EPI_ISL_830474	The National University Hospital of Iceland	deCODE genetics	Daniel F Gudbjartsson et al
273594	Iceland/6726/2020	EPI_ISL_830475	The National University Hospital of Iceland	deCODE genetics	Daniel F Gudbjartsson et al
273595	Iceland/6727/2020	EPI_ISL_830476	The National University Hospital of Iceland	deCODE genetics	Daniel F Gudbjartsson et al
273596	Iceland/6728/2020	EPI_ISL_830477	The National University Hospital of Iceland	deCODE genetics	Daniel F Gudbjartsson et al
273597	Iceland/6729/2020	EPI_ISL_830478	The National University Hospital of Iceland	deCODE genetics	Daniel F Gudbjartsson et al
273599	Iceland/6731/2020	EPI_ISL_830480	The National University Hospital of Iceland	deCODE genetics	Daniel F Gudbjartsson et al
273601	Iceland/6734/2020	EPI_ISL_830483	deCODE genetics	deCODE genetics	Daniel F Gudbjartsson et al
273602	Iceland/6735/2020	EPI_ISL_830484	deCODE genetics	deCODE genetics	Daniel F Gudbjartsson et al
273606	Iceland/6739/2020	EPI_ISL_830488	deCODE genetics	deCODE genetics	Daniel F Gudbjartsson et al
273607	Iceland/6740/2020	EPI_ISL_830489	deCODE genetics	deCODE genetics	Daniel F Gudbjartsson et al
273608	Iceland/6741/2020	EPI_ISL_830490	deCODE genetics	deCODE genetics	Daniel F Gudbjartsson et al
273609	Iceland/6742/2020	EPI_ISL_830491	deCODE genetics	deCODE genetics	Daniel F Gudbjartsson et al
273610	Iceland/6743/2020	EPI_ISL_830492	The National University Hospital of Iceland	deCODE genetics	Daniel F Gudbjartsson et al
273612	Iceland/6745/2020	EPI_ISL_830494	deCODE genetics	deCODE genetics	Daniel F Gudbjartsson et al
273613	Iceland/6746/2020	EPI_ISL_830495	deCODE genetics	deCODE genetics	Daniel F Gudbjartsson et al
273614	Iceland/6747/2020	EPI_ISL_830496	deCODE genetics	deCODE genetics	Daniel F Gudbjartsson et al
273615	Iceland/6748/2020	EPI_ISL_830497	deCODE genetics	deCODE genetics	Daniel F Gudbjartsson et al
273616	Iceland/6749/2020	EPI_ISL_830498	deCODE genetics	deCODE genetics	Daniel F Gudbjartsson et al
273617	Iceland/6750/2020	EPI_ISL_830499	deCODE genetics	deCODE genetics	Daniel F Gudbjartsson et al
273618	Iceland/6751/2020	EPI_ISL_830500	deCODE genetics	deCODE genetics	Daniel F Gudbjartsson et al
273621	Iceland/6754/2020	EPI_ISL_830503	deCODE genetics	deCODE genetics	Daniel F Gudbjartsson et al
273622	Iceland/6755/2020	EPI_ISL_830504	deCODE genetics	deCODE genetics	Daniel F Gudbjartsson et al
273623	Iceland/6756/2020	EPI_ISL_830505	deCODE genetics	deCODE genetics	Daniel F Gudbjartsson et al
273625	Iceland/6758/2020	EPI_ISL_830507	deCODE genetics	deCODE genetics	Daniel F Gudbjartsson et al
273626	Iceland/6759/2020	EPI_ISL_830508	deCODE genetics	deCODE genetics	Daniel F Gudbjartsson et al
273628	Iceland/6761/2020	EPI_ISL_830510	deCODE genetics	deCODE genetics	Daniel F Gudbjartsson et al
273629	Iceland/6762/2020	EPI_ISL_830511	deCODE genetics	deCODE genetics	Daniel F Gudbjartsson et al
273630	Iceland/6763/2020	EPI_ISL_830512	deCODE genetics	deCODE genetics	Daniel F Gudbjartsson et al
273631	Iceland/6764/2020	EPI_ISL_830513	deCODE genetics	deCODE genetics	Daniel F Gudbjartsson et al
273632	Iceland/6765/2020	EPI_ISL_830514	deCODE genetics	deCODE genetics	Daniel F Gudbjartsson et al
273633	Iceland/6766/2020	EPI_ISL_830515	deCODE genetics	deCODE genetics	Daniel F Gudbjartsson et al
273634	Iceland/6767/2020	EPI_ISL_830516	deCODE genetics	deCODE genetics	Daniel F Gudbjartsson et al
273635	Iceland/6768/2020	EPI_ISL_830517	deCODE genetics	deCODE genetics	Daniel F Gudbjartsson et al
273636	Iceland/6769/2020	EPI_ISL_830518	deCODE genetics	deCODE genetics	Daniel F Gudbjartsson et al
273637	Iceland/6770/2020	EPI_ISL_830519	The National University Hospital of Iceland	deCODE genetics	Daniel F Gudbjartsson et al
273640	Iceland/6773/2020	EPI_ISL_830522	deCODE genetics	deCODE genetics	Daniel F Gudbjartsson et al
273641	Iceland/6774/2020	EPI_ISL_830523	deCODE genetics	deCODE genetics	Daniel F Gudbjartsson et al
273642	Iceland/6775/2020	EPI_ISL_830524	deCODE genetics	deCODE genetics	Daniel F Gudbjartsson et al
273643	Iceland/6776/2020	EPI_ISL_830525	deCODE genetics	deCODE genetics	Daniel F Gudbjartsson et al
273644	Iceland/6777/2020	EPI_ISL_830526	deCODE genetics	deCODE genetics	Daniel F Gudbjartsson et al
273650	Iceland/6783/2020	EPI_ISL_830532	deCODE genetics	deCODE genetics	Daniel F Gudbjartsson et al
273651	Iceland/6784/2020	EPI_ISL_830533	deCODE genetics	deCODE genetics	Daniel F Gudbjartsson et al
273652	Iceland/6785/2020	EPI_ISL_830534	deCODE genetics	deCODE genetics	Daniel F Gudbjartsson et al
273653	Iceland/6786/2020	EPI_ISL_830535	The National University Hospital of Iceland	deCODE genetics	Daniel F Gudbjartsson et al
273655	Iceland/6788/2020	EPI_ISL_830537	The National University Hospital of Iceland	deCODE genetics	Daniel F Gudbjartsson et al
273659	Iceland/6798/2020	EPI_ISL_830547	deCODE genetics	deCODE genetics	Daniel F Gudbjartsson et al
273663	Iceland/6801/2020	EPI_ISL_830550	deCODE genetics	deCODE genetics	Daniel F Gudbjartsson et al
273664	Iceland/6802/2020	EPI_ISL_830551	The National University Hospital of Iceland	deCODE genetics	Daniel F Gudbjartsson et al
273669	Iceland/6807/2020	EPI_ISL_830556	deCODE genetics	deCODE genetics	Daniel F Gudbjartsson et al
273671	Iceland/6809/2020	EPI_ISL_830558	The National University Hospital of Iceland	deCODE genetics	Daniel F Gudbjartsson et al
273673	Iceland/6812/2020	EPI_ISL_830561	deCODE genetics	deCODE genetics	Daniel F Gudbjartsson et al
273674	Iceland/6813/2020	EPI_ISL_830562	deCODE genetics	deCODE genetics	Daniel F Gudbjartsson et al
273675	Iceland/6814/2020	EPI_ISL_830563	deCODE genetics	deCODE genetics	Daniel F Gudbjartsson et al
273676	Iceland/6815/2020	EPI_ISL_830564	deCODE genetics	deCODE genetics	Daniel F Gudbjartsson et al
273677	Iceland/6816/2020	EPI_ISL_830565	deCODE genetics	deCODE genetics	Daniel F Gudbjartsson et al
273678	Iceland/6817/2020	EPI_ISL_830566	deCODE genetics	deCODE genetics	Daniel F Gudbjartsson et al
273680	Iceland/6819/2020	EPI_ISL_830568	The National University Hospital of Iceland	deCODE genetics	Daniel F Gudbjartsson et al
273681	Iceland/6820/2020	EPI_ISL_830569	deCODE genetics	deCODE genetics	Daniel F Gudbjartsson et al
273682	Iceland/6821/2020	EPI_ISL_830570	deCODE genetics	deCODE genetics	Daniel F Gudbjartsson et al
275508	India/KA-NIMH-SEQ-29/2020	EPI_ISL_825145	Virus Research and Diagnostic Laboratory (DH-VRDL)	Department of Neurovirology, National Institute of Mental Health and Neurosciences (NIMHANS)	Chitra Pattabiraman et al
279314	Ireland/C-NVRL-83IRL92087/2021	EPI_ISL_959837	National Virus Reference Laboratory	National Virus Reference Laboratory	Michael Carr et al
279316	Ireland/C-NVRL-83IRL92830/2021	EPI_ISL_959833	National Virus Reference Laboratory	National Virus Reference Laboratory	Michael Carr et al
279317	Ireland/C-NVRL-83IRL92839/2021	EPI_ISL_959834	National Virus Reference Laboratory	National Virus Reference Laboratory	Michael Carr et al
279318	Ireland/C-NVRL-84IRL03075/2021	EPI_ISL_959802	National Virus Reference Laboratory	National Virus Reference Laboratory	Michael Carr et al
279319	Ireland/C-NVRL-84IRL03477/2021	EPI_ISL_959801	National Virus Reference Laboratory	National Virus Reference Laboratory	Michael Carr et al
279321	Ireland/CE-NVRL-21IRL09021/2021	EPI_ISL_875381	National Virus Reference Laboratory	National Virus Reference Laboratory	Michael Carr et al
279326	Ireland/CE-NVRL-74IRL38840/2020	EPI_ISL_732432	National Virus Reference Laboratory	National Virus Reference Laboratory	Michael Carr et al
279327	Ireland/CE-NVRL-74IRL52231/2020	EPI_ISL_732517	National Virus Reference Laboratory	National Virus Reference Laboratory	Michael Carr et al
279328	Ireland/CE-NVRL-75IRL33549/2020	EPI_ISL_671864	National Virus Reference Laboratory	National Virus Reference Laboratory	Michael Carr et al
279329	Ireland/CE-NVRL-78IRL67953/2020	EPI_ISL_752534	National Virus Reference Laboratory	National Virus Reference Laboratory	Michael Carr et al
279331	Ireland/CE-NVRL-79IRL11665/2020	EPI_ISL_732433	National Virus Reference Laboratory	National Virus Reference Laboratory	Michael Carr et al
279332	Ireland/CE-NVRL-81IRL08770/2020	EPI_ISL_837398	National Virus Reference Laboratory	National Virus Reference Laboratory	Michael Carr et al
279334	Ireland/CE-NVRL-83IRL12438/2021	EPI_ISL_875431	National Virus Reference Laboratory	National Virus Reference Laboratory	Michael Carr et al
279335	Ireland/CE-NVRL-83IRL43962/2021	EPI_ISL_909903	National Virus Reference Laboratory	National Virus Reference Laboratory	Michael Carr et al
279340	Ireland/CE-NVRL-84IRL00723/2021	EPI_ISL_959800	National Virus Reference Laboratory	National Virus Reference Laboratory	Michael Carr et al
279341	Ireland/CE-NVRL-84IRL00729/2021	EPI_ISL_959805	National Virus Reference Laboratory	National Virus Reference Laboratory	Michael Carr et al
279365	Ireland/CN-NVRL-20IRL51356/2020	EPI_ISL_639907	National Virus Reference Laboratory	National Virus Reference Laboratory	Michael Carr et al
279367	Ireland/CN-NVRL-20IRL82667/2020	EPI_ISL_639890	National Virus Reference Laboratory	National Virus Reference Laboratory	Michael Carr et al
279368	Ireland/CN-NVRL-20IRL82669/2020	EPI_ISL_639889	National Virus Reference Laboratory	National Virus Reference Laboratory	Michael Carr et al
279369	Ireland/CN-NVRL-20IRL82677/2020	EPI_ISL_639888	National Virus Reference Laboratory	National Virus Reference Laboratory	Michael Carr et al
279370	Ireland/CN-NVRL-20IRL82679/2020	EPI_ISL_639887	National Virus Reference Laboratory	National Virus Reference Laboratory	Michael Carr et al
279371	Ireland/CN-NVRL-20IRL82685/2020	EPI_ISL_639886	National Virus Reference Laboratory	National Virus Reference Laboratory	Michael Carr et al
279372	Ireland/CN-NVRL-20IRL82698/2020	EPI_ISL_639874	National Virus Reference Laboratory	National Virus Reference Laboratory	Michael Carr et al
279373	Ireland/CN-NVRL-20IRL82702/2020	EPI_ISL_639873	National Virus Reference Laboratory	National Virus Reference Laboratory	Michael Carr et al
279374	Ireland/CN-NVRL-20IRL82714/2020	EPI_ISL_639872	National Virus Reference Laboratory	National Virus Reference Laboratory	Michael Carr et al
279375	Ireland/CN-NVRL-20IRL82733/2020	EPI_ISL_639871	National Virus Reference Laboratory	National Virus Reference Laboratory	Michael Carr et al
279376	Ireland/CN-NVRL-20IRL82773/2020	EPI_ISL_639891	National Virus Reference Laboratory	National Virus Reference Laboratory	Michael Carr et al
279377	Ireland/CN-NVRL-20IRL82775/2020	EPI_ISL_639870	National Virus Reference Laboratory	National Virus Reference Laboratory	Michael Carr et al
279378	Ireland/CN-NVRL-20IRL82783/2020	EPI_ISL_639869	National Virus Reference Laboratory	National Virus Reference Laboratory	Michael Carr et al
279379	Ireland/CN-NVRL-20IRL82826/2020	EPI_ISL_639884	National Virus Reference Laboratory	National Virus Reference Laboratory	Michael Carr et al
279381	Ireland/CN-NVRL-20IRL82841/2020	EPI_ISL_639882	National Virus Reference Laboratory	National Virus Reference Laboratory	Michael Carr et al
279384	Ireland/CN-NVRL-75IRL94334/2020	EPI_ISL_671865	National Virus Reference Laboratory	National Virus Reference Laboratory	Michael Carr et al
279385	Ireland/CN-NVRL-76IRL32236/2020	EPI_ISL_732518	National Virus Reference Laboratory	National Virus Reference Laboratory	Michael Carr et al
279386	Ireland/CN-NVRL-76IRL32242/2020	EPI_ISL_732463	National Virus Reference Laboratory	National Virus Reference Laboratory	Michael Carr et al
279391	Ireland/CN-NVRL-81IRL42709/2020	EPI_ISL_837416	National Virus Reference Laboratory	National Virus Reference Laboratory	Michael Carr et al
279395	Ireland/CN-NVRL-83IRL08052/2021	EPI_ISL_875432	National Virus Reference Laboratory	National Virus Reference Laboratory	Michael Carr et al
279396	Ireland/CN-NVRL-83IRL31265/2021	EPI_ISL_875433	National Virus Reference Laboratory	National Virus Reference Laboratory	Michael Carr et al
279397	Ireland/CN-NVRL-83IRL31274/2021	EPI_ISL_875434	National Virus Reference Laboratory	National Virus Reference Laboratory	Michael Carr et al
279436	Ireland/CO-NVRL-72IRL19451/2020	EPI_ISL_528480	National Virus Reference Laboratory	National Virus Reference Laboratory	Michael Carr et al
279448	Ireland/CO-NVRL-75IRL33101/2020	EPI_ISL_671873	National Virus Reference Laboratory	National Virus Reference Laboratory	Michael Carr et al
279449	Ireland/CO-NVRL-75IRL33266/2020	EPI_ISL_671874	National Virus Reference Laboratory	National Virus Reference Laboratory	Michael Carr et al
279450	Ireland/CO-NVRL-75IRL33272/2020	EPI_ISL_671875	National Virus Reference Laboratory	National Virus Reference Laboratory	Michael Carr et al
279455	Ireland/CO-NVRL-75IRL75321/2020	EPI_ISL_671880	National Virus Reference Laboratory	National Virus Reference Laboratory	Michael Carr et al
279457	Ireland/CO-NVRL-75IRL84568/2020	EPI_ISL_671882	National Virus Reference Laboratory	National Virus Reference Laboratory	Michael Carr et al
279460	Ireland/CO-NVRL-76IRL32367/2020	EPI_ISL_732478	National Virus Reference Laboratory	National Virus Reference Laboratory	Michael Carr et al
279461	Ireland/CO-NVRL-76IRL32468/2020	EPI_ISL_732465	National Virus Reference Laboratory	National Virus Reference Laboratory	Michael Carr et al
279462	Ireland/CO-NVRL-76IRL32511/2020	EPI_ISL_732519	National Virus Reference Laboratory	National Virus Reference Laboratory	Michael Carr et al
279463	Ireland/CO-NVRL-76IRL32562/2020	EPI_ISL_732466	National Virus Reference Laboratory	National Virus Reference Laboratory	Michael Carr et al
279464	Ireland/CO-NVRL-77IRL74089/2020	EPI_ISL_752528	National Virus Reference Laboratory	National Virus Reference Laboratory	Michael Carr et al
279465	Ireland/CO-NVRL-77IRL76087/2020	EPI_ISL_752530	National Virus Reference Laboratory	National Virus Reference Laboratory	Michael Carr et al
279466	Ireland/CO-NVRL-78IRL70434/2020	EPI_ISL_752553	National Virus Reference Laboratory	National Virus Reference Laboratory	Michael Carr et al
279467	Ireland/CO-NVRL-78IRL73073/2020	EPI_ISL_752562	National Virus Reference Laboratory	National Virus Reference Laboratory	Michael Carr et al
279470	Ireland/CO-NVRL-78IRL74507/2020	EPI_ISL_752572	National Virus Reference Laboratory	National Virus Reference Laboratory	Michael Carr et al
279471	Ireland/CO-NVRL-78IRL75153/2020	EPI_ISL_752574	National Virus Reference Laboratory	National Virus Reference Laboratory	Michael Carr et al
279472	Ireland/CO-NVRL-78IRL75683/2020	EPI_ISL_752576	National Virus Reference Laboratory	National Virus Reference Laboratory	Michael Carr et al
279473	Ireland/CO-NVRL-78IRL76888/2020	EPI_ISL_752578	National Virus Reference Laboratory	National Virus Reference Laboratory	Michael Carr et al
279475	Ireland/CO-NVRL-78IRL77020/2020	EPI_ISL_752580	National Virus Reference Laboratory	National Virus Reference Laboratory	Michael Carr et al
279478	Ireland/CO-NVRL-81IRL16897/2020	EPI_ISL_837399	National Virus Reference Laboratory	National Virus Reference Laboratory	Michael Carr et al
279480	Ireland/CO-NVRL-81IRL27853/2020	EPI_ISL_837400	National Virus Reference Laboratory	National Virus Reference Laboratory	Michael Carr et al
279481	Ireland/CO-NVRL-81IRL28604/2020	EPI_ISL_837417	National Virus Reference Laboratory	National Virus Reference Laboratory	Michael Carr et al
279482	Ireland/CO-NVRL-81IRL28610/2020	EPI_ISL_837344	National Virus Reference Laboratory	National Virus Reference Laboratory	Michael Carr et al
279483	Ireland/CO-NVRL-81IRL28778/2020	EPI_ISL_837418	National Virus Reference Laboratory	National Virus Reference Laboratory	Michael Carr et al
279484	Ireland/CO-NVRL-81IRL29222/2020	EPI_ISL_837401	National Virus Reference Laboratory	National Virus Reference Laboratory	Michael Carr et al
279485	Ireland/CO-NVRL-82IRL64695/2021	EPI_ISL_875509	National Virus Reference Laboratory	National Virus Reference Laboratory	Michael Carr et al
279487	Ireland/CO-NVRL-82IRL84175/2021	EPI_ISL_875481	National Virus Reference Laboratory	National Virus Reference Laboratory	Michael Carr et al
279489	Ireland/CO-NVRL-83IRL21391/2021	EPI_ISL_909937	National Virus Reference Laboratory	National Virus Reference Laboratory	Michael Carr et al
279491	Ireland/CO-NVRL-83IRL29885/2021	EPI_ISL_875451	National Virus Reference Laboratory	National Virus Reference Laboratory	Michael Carr et al
279492	Ireland/CO-NVRL-83IRL36286/2021	EPI_ISL_909943	National Virus Reference Laboratory	National Virus Reference Laboratory	Michael Carr et al
279493	Ireland/CO-NVRL-83IRL36565/2021	EPI_ISL_909924	National Virus Reference Laboratory	National Virus Reference Laboratory	Michael Carr et al
279497	Ireland/CO-NVRL-83IRL55842/2021	EPI_ISL_909938	National Virus Reference Laboratory	National Virus Reference Laboratory	Michael Carr et al
279501	Ireland/CW-NVRL-78IRL78764/2020	EPI_ISL_752588	National Virus Reference Laboratory	National Virus Reference Laboratory	Michael Carr et al
279666	Ireland/D-NVRL-20ILR10835/2020	EPI_ISL_732375	National Virus Reference Laboratory	National Virus Reference Laboratory	Michael Carr et al
279667	Ireland/D-NVRL-20ILR10836/2020	EPI_ISL_732389	National Virus Reference Laboratory	National Virus Reference Laboratory	Michael Carr et al
279668	Ireland/D-NVRL-20ILR10837/2020	EPI_ISL_732448	National Virus Reference Laboratory	National Virus Reference Laboratory	Michael Carr et al
279669	Ireland/D-NVRL-20ILR10838/2020	EPI_ISL_732449	National Virus Reference Laboratory	National Virus Reference Laboratory	Michael Carr et al
279672	Ireland/D-NVRL-20ILR10842/2020	EPI_ISL_732383	National Virus Reference Laboratory	National Virus Reference Laboratory	Michael Carr et al
279673	Ireland/D-NVRL-20ILR10844/2020	EPI_ISL_732403	National Virus Reference Laboratory	National Virus Reference Laboratory	Michael Carr et al
279674	Ireland/D-NVRL-20ILR10845/2020	EPI_ISL_732423	National Virus Reference Laboratory	National Virus Reference Laboratory	Michael Carr et al
279675	Ireland/D-NVRL-20ILR10846/2020	EPI_ISL_732404	National Virus Reference Laboratory	National Virus Reference Laboratory	Michael Carr et al
279677	Ireland/D-NVRL-20ILR10849/2020	EPI_ISL_732405	National Virus Reference Laboratory	National Virus Reference Laboratory	Michael Carr et al
279678	Ireland/D-NVRL-20ILR10850/2020	EPI_ISL_732446	National Virus Reference Laboratory	National Virus Reference Laboratory	Michael Carr et al
279679	Ireland/D-NVRL-20ILR10851/2020	EPI_ISL_732390	National Virus Reference Laboratory	National Virus Reference Laboratory	Michael Carr et al
279680	Ireland/D-NVRL-20ILR10852/2020	EPI_ISL_732442	National Virus Reference Laboratory	National Virus Reference Laboratory	Michael Carr et al
279681	Ireland/D-NVRL-20ILR10853/2020	EPI_ISL_732379	National Virus Reference Laboratory	National Virus Reference Laboratory	Michael Carr et al
279682	Ireland/D-NVRL-20ILR10854/2020	EPI_ISL_732386	National Virus Reference Laboratory	National Virus Reference Laboratory	Michael Carr et al
279683	Ireland/D-NVRL-20ILR10855/2020	EPI_ISL_732391	National Virus Reference Laboratory	National Virus Reference Laboratory	Michael Carr et al
279684	Ireland/D-NVRL-20ILR10856/2020	EPI_ISL_732443	National Virus Reference Laboratory	National Virus Reference Laboratory	Michael Carr et al
279685	Ireland/D-NVRL-20ILR10857/2020	EPI_ISL_732376	National Virus Reference Laboratory	National Virus Reference Laboratory	Michael Carr et al
279686	Ireland/D-NVRL-20ILR10858/2020	EPI_ISL_732435	National Virus Reference Laboratory	National Virus Reference Laboratory	Michael Carr et al
279687	Ireland/D-NVRL-20ILR10859/2020	EPI_ISL_732447	National Virus Reference Laboratory	National Virus Reference Laboratory	Michael Carr et al
279688	Ireland/D-NVRL-20ILR10860/2020	EPI_ISL_732392	National Virus Reference Laboratory	National Virus Reference Laboratory	Michael Carr et al
279689	Ireland/D-NVRL-20ILR10861/2020	EPI_ISL_732377	National Virus Reference Laboratory	National Virus Reference Laboratory	Michael Carr et al
279690	Ireland/D-NVRL-20ILR10862/2020	EPI_ISL_732400	National Virus Reference Laboratory	National Virus Reference Laboratory	Michael Carr et al
279700	Ireland/D-NVRL-20IRL11497/2020	EPI_ISL_789088	National Virus Reference Laboratory	National Virus Reference Laboratory	Michael Carr et al
279743	Ireland/D-NVRL-20IRL66369/2020	EPI_ISL_639853	National Virus Reference Laboratory	National Virus Reference Laboratory	Michael Carr et al
279744	Ireland/D-NVRL-20IRL69600/2020	EPI_ISL_639865	National Virus Reference Laboratory	National Virus Reference Laboratory	Michael Carr et al
279745	Ireland/D-NVRL-20IRL76432/2020	EPI_ISL_732374	National Virus Reference Laboratory	National Virus Reference Laboratory	Michael Carr et al
279746	Ireland/D-NVRL-20IRL76603/2020	EPI_ISL_732398	National Virus Reference Laboratory	National Virus Reference Laboratory	Michael Carr et al
279747	Ireland/D-NVRL-20IRL76962/2020	EPI_ISL_732402	National Virus Reference Laboratory	National Virus Reference Laboratory	Michael Carr et al
279748	Ireland/D-NVRL-20IRL77014/2020	EPI_ISL_732438	National Virus Reference Laboratory	National Virus Reference Laboratory	Michael Carr et al
279749	Ireland/D-NVRL-20IRL77307/2020	EPI_ISL_732450	National Virus Reference Laboratory	National Virus Reference Laboratory	Michael Carr et al
279750	Ireland/D-NVRL-20IRL77557/2020	EPI_ISL_732399	National Virus Reference Laboratory	National Virus Reference Laboratory	Michael Carr et al
279751	Ireland/D-NVRL-20IRL80158/2020	EPI_ISL_732397	National Virus Reference Laboratory	National Virus Reference Laboratory	Michael Carr et al
279752	Ireland/D-NVRL-20IRL80439/2020	EPI_ISL_732381	National Virus Reference Laboratory	National Virus Reference Laboratory	Michael Carr et al
279753	Ireland/D-NVRL-20IRL80603/2020	EPI_ISL_732380	National Virus Reference Laboratory	National Virus Reference Laboratory	Michael Carr et al
279754	Ireland/D-NVRL-20IRL87996/2020	EPI_ISL_671883	National Virus Reference Laboratory	National Virus Reference Laboratory	Michael Carr et al
279755	Ireland/D-NVRL-20IRL93293/2020	EPI_ISL_732498	National Virus Reference Laboratory	National Virus Reference Laboratory	Michael Carr et al
279786	Ireland/D-NVRL-21IRL09040/2021	EPI_ISL_875377	National Virus Reference Laboratory	National Virus Reference Laboratory	Michael Carr et al
279789	Ireland/D-NVRL-21IRL10397/2021	EPI_ISL_875403	National Virus Reference Laboratory	National Virus Reference Laboratory	Michael Carr et al
279794	Ireland/D-NVRL-21IRL10590/2021	EPI_ISL_875384	National Virus Reference Laboratory	National Virus Reference Laboratory	Michael Carr et al
279797	Ireland/D-NVRL-21IRL10615/2021	EPI_ISL_875404	National Virus Reference Laboratory	National Virus Reference Laboratory	Michael Carr et al
279807	Ireland/D-NVRL-21IRL10781/2021	EPI_ISL_875406	National Virus Reference Laboratory	National Virus Reference Laboratory	Michael Carr et al
279808	Ireland/D-NVRL-21IRL10911/2021	EPI_ISL_875407	National Virus Reference Laboratory	National Virus Reference Laboratory	Michael Carr et al
279823	Ireland/D-NVRL-21IRL11598/2021	EPI_ISL_875360	National Virus Reference Laboratory	National Virus Reference Laboratory	Michael Carr et al
279824	Ireland/D-NVRL-21IRL11624/2021	EPI_ISL_875368	National Virus Reference Laboratory	National Virus Reference Laboratory	Michael Carr et al
279826	Ireland/D-NVRL-21IRL11645/2021	EPI_ISL_875353	National Virus Reference Laboratory	National Virus Reference Laboratory	Michael Carr et al
279830	Ireland/D-NVRL-21IRL11733/2021	EPI_ISL_875362	National Virus Reference Laboratory	National Virus Reference Laboratory	Michael Carr et al
279839	Ireland/D-NVRL-21IRL17530/2021	EPI_ISL_909823	National Virus Reference Laboratory	National Virus Reference Laboratory	Michael Carr et al
279842	Ireland/D-NVRL-21IRL17665/2021	EPI_ISL_909926	National Virus Reference Laboratory	National Virus Reference Laboratory	Michael Carr et al
279844	Ireland/D-NVRL-21IRL17673/2021	EPI_ISL_909935	National Virus Reference Laboratory	National Virus Reference Laboratory	Michael Carr et al
279846	Ireland/D-NVRL-21IRL17678/2021	EPI_ISL_909927	National Virus Reference Laboratory	National Virus Reference Laboratory	Michael Carr et al
279849	Ireland/D-NVRL-21IRL17707/2021	EPI_ISL_909795	National Virus Reference Laboratory	National Virus Reference Laboratory	Michael Carr et al
279859	Ireland/D-NVRL-21IRL19132/2021	EPI_ISL_909804	National Virus Reference Laboratory	National Virus Reference Laboratory	Michael Carr et al
279860	Ireland/D-NVRL-21IRL19145/2021	EPI_ISL_909809	National Virus Reference Laboratory	National Virus Reference Laboratory	Michael Carr et al
279864	Ireland/D-NVRL-21IRL19610/2021	EPI_ISL_909822	National Virus Reference Laboratory	National Virus Reference Laboratory	Michael Carr et al
279866	Ireland/D-NVRL-21IRL19721/2021	EPI_ISL_909826	National Virus Reference Laboratory	National Virus Reference Laboratory	Michael Carr et al
279867	Ireland/D-NVRL-21IRL19726/2021	EPI_ISL_909798	National Virus Reference Laboratory	National Virus Reference Laboratory	Michael Carr et al
279869	Ireland/D-NVRL-21IRL19756/2021	EPI_ISL_909781	National Virus Reference Laboratory	National Virus Reference Laboratory	Michael Carr et al
279870	Ireland/D-NVRL-21IRL19777/2021	EPI_ISL_909785	National Virus Reference Laboratory	National Virus Reference Laboratory	Michael Carr et al
279874	Ireland/D-NVRL-21IRL19947/2021	EPI_ISL_909815	National Virus Reference Laboratory	National Virus Reference Laboratory	Michael Carr et al
279876	Ireland/D-NVRL-21IRL19983/2021	EPI_ISL_909787	National Virus Reference Laboratory	National Virus Reference Laboratory	Michael Carr et al
279877	Ireland/D-NVRL-21IRL19989/2021	EPI_ISL_909934	National Virus Reference Laboratory	National Virus Reference Laboratory	Michael Carr et al
279895	Ireland/D-NVRL-21IRL20653/2021	EPI_ISL_909819	National Virus Reference Laboratory	National Virus Reference Laboratory	Michael Carr et al
279920	Ireland/D-NVRL-21IRL25195/2021	EPI_ISL_959861	National Virus Reference Laboratory	National Virus Reference Laboratory	Michael Carr et al
279921	Ireland/D-NVRL-21IRL25196/2021	EPI_ISL_959852	National Virus Reference Laboratory	National Virus Reference Laboratory	Michael Carr et al
279922	Ireland/D-NVRL-21IRL25197/2021	EPI_ISL_959860	National Virus Reference Laboratory	National Virus Reference Laboratory	Michael Carr et al
279930	Ireland/D-NVRL-21IRL25859/2021	EPI_ISL_959705	National Virus Reference Laboratory	National Virus Reference Laboratory	Michael Carr et al
279931	Ireland/D-NVRL-21IRL25860/2021	EPI_ISL_959703	National Virus Reference Laboratory	National Virus Reference Laboratory	Michael Carr et al
279949	Ireland/D-NVRL-71IRL74709/2020	EPI_ISL_512092	National Virus Reference Laboratory	National Virus Reference Laboratory	Michael Carr et al
279956	Ireland/D-NVRL-71IRL94252/2020	EPI_ISL_525358	National Virus Reference Laboratory	National Virus Reference Laboratory	Michael Carr et al
279963	Ireland/D-NVRL-71IRL96183/2020	EPI_ISL_525373	National Virus Reference Laboratory	National Virus Reference Laboratory	Michael Carr et al
279964	Ireland/D-NVRL-71IRL96201/2020	EPI_ISL_525374	National Virus Reference Laboratory	National Virus Reference Laboratory	Michael Carr et al
279968	Ireland/D-NVRL-72IRL19319/2020	EPI_ISL_578210	National Virus Reference Laboratory	National Virus Reference Laboratory	Michael Carr et al
279971	Ireland/D-NVRL-72IRL36222/2020	EPI_ISL_578257	National Virus Reference Laboratory	National Virus Reference Laboratory	Michael Carr et al
279976	Ireland/D-NVRL-73IRL14028/2020	EPI_ISL_578259	National Virus Reference Laboratory	National Virus Reference Laboratory	Michael Carr et al
279979	Ireland/D-NVRL-73IRL22431/2020	EPI_ISL_578261	National Virus Reference Laboratory	National Virus Reference Laboratory	Michael Carr et al
279980	Ireland/D-NVRL-73IRL25053/2020	EPI_ISL_578262	National Virus Reference Laboratory	National Virus Reference Laboratory	Michael Carr et al
279981	Ireland/D-NVRL-73IRL25093/2020	EPI_ISL_578263	National Virus Reference Laboratory	National Virus Reference Laboratory	Michael Carr et al
279982	Ireland/D-NVRL-73IRL25386/2020	EPI_ISL_578264	National Virus Reference Laboratory	National Virus Reference Laboratory	Michael Carr et al
279986	Ireland/D-NVRL-73IRL26673/2020	EPI_ISL_578266	National Virus Reference Laboratory	National Virus Reference Laboratory	Michael Carr et al
279988	Ireland/D-NVRL-73IRL27308/2020	EPI_ISL_578267	National Virus Reference Laboratory	National Virus Reference Laboratory	Michael Carr et al
279994	Ireland/D-NVRL-73IRL34820/2020	EPI_ISL_578272	National Virus Reference Laboratory	National Virus Reference Laboratory	Michael Carr et al
279995	Ireland/D-NVRL-73IRL37614/2020	EPI_ISL_596903	National Virus Reference Laboratory	National Virus Reference Laboratory	Michael Carr et al
279996	Ireland/D-NVRL-73IRL37625/2020	EPI_ISL_596906	National Virus Reference Laboratory	National Virus Reference Laboratory	Michael Carr et al
279997	Ireland/D-NVRL-73IRL37632/2020	EPI_ISL_578273	National Virus Reference Laboratory	National Virus Reference Laboratory	Michael Carr et al
279999	Ireland/D-NVRL-73IRL38288/2020	EPI_ISL_578206	National Virus Reference Laboratory	National Virus Reference Laboratory	Michael Carr et al
280000	Ireland/D-NVRL-73IRL38296/2020	EPI_ISL_578274	National Virus Reference Laboratory	National Virus Reference Laboratory	Michael Carr et al
280001	Ireland/D-NVRL-73IRL38401/2020	EPI_ISL_596894	National Virus Reference Laboratory	National Virus Reference Laboratory	Michael Carr et al
280003	Ireland/D-NVRL-73IRL43808/2020	EPI_ISL_578275	National Virus Reference Laboratory	National Virus Reference Laboratory	Michael Carr et al
280004	Ireland/D-NVRL-73IRL62905/2020	EPI_ISL_596893	National Virus Reference Laboratory	National Virus Reference Laboratory	Michael Carr et al
280006	Ireland/D-NVRL-73IRL76160/2020	EPI_ISL_596897	National Virus Reference Laboratory	National Virus Reference Laboratory	Michael Carr et al
280007	Ireland/D-NVRL-73IRL76164/2020	EPI_ISL_596899	National Virus Reference Laboratory	National Virus Reference Laboratory	Michael Carr et al
280008	Ireland/D-NVRL-73IRL76165/2020	EPI_ISL_596900	National Virus Reference Laboratory	National Virus Reference Laboratory	Michael Carr et al
280009	Ireland/D-NVRL-73IRL76166/2020	EPI_ISL_596901	National Virus Reference Laboratory	National Virus Reference Laboratory	Michael Carr et al
280010	Ireland/D-NVRL-73IRL76167/2020	EPI_ISL_596904	National Virus Reference Laboratory	National Virus Reference Laboratory	Michael Carr et al
280011	Ireland/D-NVRL-73IRL76171/2020	EPI_ISL_596902	National Virus Reference Laboratory	National Virus Reference Laboratory	Michael Carr et al
280012	Ireland/D-NVRL-73IRL76176/2020	EPI_ISL_596924	National Virus Reference Laboratory	National Virus Reference Laboratory	Michael Carr et al
280013	Ireland/D-NVRL-73IRL76180/2020	EPI_ISL_596916	National Virus Reference Laboratory	National Virus Reference Laboratory	Michael Carr et al
280014	Ireland/D-NVRL-73IRL76182/2020	EPI_ISL_596917	National Virus Reference Laboratory	National Virus Reference Laboratory	Michael Carr et al
280015	Ireland/D-NVRL-73IRL76184/2020	EPI_ISL_596921	National Virus Reference Laboratory	National Virus Reference Laboratory	Michael Carr et al
280016	Ireland/D-NVRL-73IRL76188/2020	EPI_ISL_596925	National Virus Reference Laboratory	National Virus Reference Laboratory	Michael Carr et al
280017	Ireland/D-NVRL-73IRL76194/2020	EPI_ISL_596911	National Virus Reference Laboratory	National Virus Reference Laboratory	Michael Carr et al
280018	Ireland/D-NVRL-73IRL76207/2020	EPI_ISL_596909	National Virus Reference Laboratory	National Virus Reference Laboratory	Michael Carr et al
280020	Ireland/D-NVRL-73IRL76233/2020	EPI_ISL_596913	National Virus Reference Laboratory	National Virus Reference Laboratory	Michael Carr et al
280021	Ireland/D-NVRL-73IRL84977/2020	EPI_ISL_596920	National Virus Reference Laboratory	National Virus Reference Laboratory	Michael Carr et al
280022	Ireland/D-NVRL-73IRL85097/2020	EPI_ISL_596914	National Virus Reference Laboratory	National Virus Reference Laboratory	Michael Carr et al
280024	Ireland/D-NVRL-73IRL92397/2020	EPI_ISL_596923	National Virus Reference Laboratory	National Virus Reference Laboratory	Michael Carr et al
280026	Ireland/D-NVRL-75IRL26026/2020	EPI_ISL_671884	National Virus Reference Laboratory	National Virus Reference Laboratory	Michael Carr et al
280029	Ireland/D-NVRL-75IRL31855/2020	EPI_ISL_671887	National Virus Reference Laboratory	National Virus Reference Laboratory	Michael Carr et al
280031	Ireland/D-NVRL-75IRL68622/2020	EPI_ISL_671889	National Virus Reference Laboratory	National Virus Reference Laboratory	Michael Carr et al
280032	Ireland/D-NVRL-75IRL75521/2020	EPI_ISL_671890	National Virus Reference Laboratory	National Virus Reference Laboratory	Michael Carr et al
280034	Ireland/D-NVRL-75IRL77046/2020	EPI_ISL_671892	National Virus Reference Laboratory	National Virus Reference Laboratory	Michael Carr et al
280035	Ireland/D-NVRL-75IRL77089/2020	EPI_ISL_671893	National Virus Reference Laboratory	National Virus Reference Laboratory	Michael Carr et al
280036	Ireland/D-NVRL-75IRL77394/2020	EPI_ISL_671894	National Virus Reference Laboratory	National Virus Reference Laboratory	Michael Carr et al
280042	Ireland/D-NVRL-75IRL88794/2020	EPI_ISL_671900	National Virus Reference Laboratory	National Virus Reference Laboratory	Michael Carr et al
280043	Ireland/D-NVRL-75IRL90324/2020	EPI_ISL_671901	National Virus Reference Laboratory	National Virus Reference Laboratory	Michael Carr et al
280044	Ireland/D-NVRL-76IRL26419/2020	EPI_ISL_732458	National Virus Reference Laboratory	National Virus Reference Laboratory	Michael Carr et al
280045	Ireland/D-NVRL-76IRL28438/2020	EPI_ISL_732490	National Virus Reference Laboratory	National Virus Reference Laboratory	Michael Carr et al
280047	Ireland/D-NVRL-76IRL32009/2020	EPI_ISL_732483	National Virus Reference Laboratory	National Virus Reference Laboratory	Michael Carr et al
280048	Ireland/D-NVRL-76IRL32023/2020	EPI_ISL_732479	National Virus Reference Laboratory	National Virus Reference Laboratory	Michael Carr et al
280050	Ireland/D-NVRL-76IRL33884/2020	EPI_ISL_732480	National Virus Reference Laboratory	National Virus Reference Laboratory	Michael Carr et al
280051	Ireland/D-NVRL-77IRL61444/2020	EPI_ISL_732385	National Virus Reference Laboratory	National Virus Reference Laboratory	Michael Carr et al
280052	Ireland/D-NVRL-77IRL69349/2020	EPI_ISL_752513	National Virus Reference Laboratory	National Virus Reference Laboratory	Michael Carr et al
280053	Ireland/D-NVRL-77IRL69365/2020	EPI_ISL_752514	National Virus Reference Laboratory	National Virus Reference Laboratory	Michael Carr et al
280057	Ireland/D-NVRL-78IRL75840/2020	EPI_ISL_752577	National Virus Reference Laboratory	National Virus Reference Laboratory	Michael Carr et al
280059	Ireland/D-NVRL-78IRL79657/2020	EPI_ISL_752596	National Virus Reference Laboratory	National Virus Reference Laboratory	Michael Carr et al
280060	Ireland/D-NVRL-78IRL86966/2020	EPI_ISL_732407	National Virus Reference Laboratory	National Virus Reference Laboratory	Michael Carr et al
280061	Ireland/D-NVRL-78IRL92230/2020	EPI_ISL_732497	National Virus Reference Laboratory	National Virus Reference Laboratory	Michael Carr et al
280062	Ireland/D-NVRL-78IRL92235/2020	EPI_ISL_732499	National Virus Reference Laboratory	National Virus Reference Laboratory	Michael Carr et al
280063	Ireland/D-NVRL-78IRL92236/2020	EPI_ISL_732500	National Virus Reference Laboratory	National Virus Reference Laboratory	Michael Carr et al
280064	Ireland/D-NVRL-78IRL92240/2020	EPI_ISL_732440	National Virus Reference Laboratory	National Virus Reference Laboratory	Michael Carr et al
280065	Ireland/D-NVRL-78IRL92241/2020	EPI_ISL_732501	National Virus Reference Laboratory	National Virus Reference Laboratory	Michael Carr et al
280067	Ireland/D-NVRL-79IRL01712/2020	EPI_ISL_732388	National Virus Reference Laboratory	National Virus Reference Laboratory	Michael Carr et al
280070	Ireland/D-NVRL-79IRL07665/2020	EPI_ISL_732484	National Virus Reference Laboratory	National Virus Reference Laboratory	Michael Carr et al
280071	Ireland/D-NVRL-81IRL09865/2020	EPI_ISL_837419	National Virus Reference Laboratory	National Virus Reference Laboratory	Michael Carr et al
280072	Ireland/D-NVRL-81IRL09900/2020	EPI_ISL_837420	National Virus Reference Laboratory	National Virus Reference Laboratory	Michael Carr et al
280074	Ireland/D-NVRL-81IRL10586/2020	EPI_ISL_837421	National Virus Reference Laboratory	National Virus Reference Laboratory	Michael Carr et al
280075	Ireland/D-NVRL-81IRL12054/2020	EPI_ISL_837403	National Virus Reference Laboratory	National Virus Reference Laboratory	Michael Carr et al
280076	Ireland/D-NVRL-81IRL12104/2020	EPI_ISL_837404	National Virus Reference Laboratory	National Virus Reference Laboratory	Michael Carr et al
280078	Ireland/D-NVRL-81IRL13380/2020	EPI_ISL_837397	National Virus Reference Laboratory	National Virus Reference Laboratory	Michael Carr et al
280079	Ireland/D-NVRL-81IRL13444/2020	EPI_ISL_837396	National Virus Reference Laboratory	National Virus Reference Laboratory	Michael Carr et al
280081	Ireland/D-NVRL-81IRL15357/2020	EPI_ISL_837422	National Virus Reference Laboratory	National Virus Reference Laboratory	Michael Carr et al
280084	Ireland/D-NVRL-81IRL20500/2020	EPI_ISL_837369	National Virus Reference Laboratory	National Virus Reference Laboratory	Michael Carr et al
280086	Ireland/D-NVRL-81IRL22580/2020	EPI_ISL_837423	National Virus Reference Laboratory	National Virus Reference Laboratory	Michael Carr et al
280087	Ireland/D-NVRL-81IRL23538/2020	EPI_ISL_837354	National Virus Reference Laboratory	National Virus Reference Laboratory	Michael Carr et al
280091	Ireland/D-NVRL-81IRL25197/2020	EPI_ISL_837406	National Virus Reference Laboratory	National Virus Reference Laboratory	Michael Carr et al
280095	Ireland/D-NVRL-81IRL36585/2020	EPI_ISL_837424	National Virus Reference Laboratory	National Virus Reference Laboratory	Michael Carr et al
280097	Ireland/D-NVRL-81IRL38217/2020	EPI_ISL_837425	National Virus Reference Laboratory	National Virus Reference Laboratory	Michael Carr et al
280101	Ireland/D-NVRL-82IRL70698/2021	EPI_ISL_875482	National Virus Reference Laboratory	National Virus Reference Laboratory	Michael Carr et al
280102	Ireland/D-NVRL-82IRL72237/2021	EPI_ISL_875483	National Virus Reference Laboratory	National Virus Reference Laboratory	Michael Carr et al
280104	Ireland/D-NVRL-82IRL73626/2021	EPI_ISL_875462	National Virus Reference Laboratory	National Virus Reference Laboratory	Michael Carr et al
280105	Ireland/D-NVRL-82IRL73948/2021	EPI_ISL_875485	National Virus Reference Laboratory	National Virus Reference Laboratory	Michael Carr et al
280106	Ireland/D-NVRL-82IRL75859/2021	EPI_ISL_875486	National Virus Reference Laboratory	National Virus Reference Laboratory	Michael Carr et al
280107	Ireland/D-NVRL-82IRL75885/2021	EPI_ISL_875487	National Virus Reference Laboratory	National Virus Reference Laboratory	Michael Carr et al
280108	Ireland/D-NVRL-82IRL75886/2021	EPI_ISL_875488	National Virus Reference Laboratory	National Virus Reference Laboratory	Michael Carr et al
280110	Ireland/D-NVRL-82IRL79310/2021	EPI_ISL_875458	National Virus Reference Laboratory	National Virus Reference Laboratory	Michael Carr et al
280112	Ireland/D-NVRL-82IRL79943/2021	EPI_ISL_875479	National Virus Reference Laboratory	National Virus Reference Laboratory	Michael Carr et al
280114	Ireland/D-NVRL-82IRL86836/2021	EPI_ISL_875685	National Virus Reference Laboratory	National Virus Reference Laboratory	Michael Carr et al
280117	Ireland/D-NVRL-83IRL08370/2021	EPI_ISL_875435	National Virus Reference Laboratory	National Virus Reference Laboratory	Michael Carr et al
280118	Ireland/D-NVRL-83IRL08462/2021	EPI_ISL_875436	National Virus Reference Laboratory	National Virus Reference Laboratory	Michael Carr et al
280119	Ireland/D-NVRL-83IRL08530/2021	EPI_ISL_875437	National Virus Reference Laboratory	National Virus Reference Laboratory	Michael Carr et al
280126	Ireland/D-NVRL-83IRL15177/2021	EPI_ISL_909904	National Virus Reference Laboratory	National Virus Reference Laboratory	Michael Carr et al
280130	Ireland/D-NVRL-83IRL18544/2021	EPI_ISL_909939	National Virus Reference Laboratory	National Virus Reference Laboratory	Michael Carr et al
280141	Ireland/D-NVRL-83IRL57276/2021	EPI_ISL_909940	National Virus Reference Laboratory	National Virus Reference Laboratory	Michael Carr et al
280142	Ireland/D-NVRL-83IRL58328/2021	EPI_ISL_909917	National Virus Reference Laboratory	National Virus Reference Laboratory	Michael Carr et al
280152	Ireland/D-NVRL-83IRL97287/2021	EPI_ISL_959798	National Virus Reference Laboratory	National Virus Reference Laboratory	Michael Carr et al
280166	Ireland/D-NVRL-AIIDB0149/2020	EPI_ISL_871814	AIID	Irish Coronavirus Sequencing Consortium-Teagasc Grange	Matthew McCabe et al
280167	Ireland/D-NVRL-AIIDB0150/2020	EPI_ISL_918443	AIID	Irish Coronavirus Sequencing Consortium-Teagasc Grange	Matthew McCabe et al
280168	Ireland/D-NVRL-AIIDB0152/2020	EPI_ISL_871813	AIID	Irish Coronavirus Sequencing Consortium-Teagasc Grange	Matthew McCabe et al
280169	Ireland/D-NVRL-AIIDB0153/2020	EPI_ISL_871794	AIID	Irish Coronavirus Sequencing Consortium-Teagasc Grange	Matthew McCabe et al
280170	Ireland/D-NVRL-AIIDB0154/2020	EPI_ISL_918444	AIID	Irish Coronavirus Sequencing Consortium-Teagasc Grange	Matthew McCabe et al
280171	Ireland/D-NVRL-AIIDB0155/2020	EPI_ISL_918445	AIID	Irish Coronavirus Sequencing Consortium-Teagasc Grange	Matthew McCabe et al
280172	Ireland/D-NVRL-AIIDB0156/2020	EPI_ISL_918446	AIID	Irish Coronavirus Sequencing Consortium-Teagasc Grange	Matthew McCabe et al
280173	Ireland/D-NVRL-AIIDB0157/2020	EPI_ISL_918447	AIID	Irish Coronavirus Sequencing Consortium-Teagasc Grange	Matthew McCabe et al
280174	Ireland/D-NVRL-AIIDB0159/2020	EPI_ISL_918448	AIID	Irish Coronavirus Sequencing Consortium-Teagasc Grange	Matthew McCabe et al
280175	Ireland/D-NVRL-AIIDB0160/2020	EPI_ISL_918449	AIID	Irish Coronavirus Sequencing Consortium-Teagasc Grange	Matthew McCabe et al
280176	Ireland/D-NVRL-AIIDB0161/2020	EPI_ISL_918450	AIID	Irish Coronavirus Sequencing Consortium-Teagasc Grange	Matthew McCabe et al
280177	Ireland/D-NVRL-AIIDB0162/2020	EPI_ISL_918451	AIID	Irish Coronavirus Sequencing Consortium-Teagasc Grange	Matthew McCabe et al
280178	Ireland/D-NVRL-AIIDB0166/2020	EPI_ISL_918452	AIID	Irish Coronavirus Sequencing Consortium-Teagasc Grange	Matthew McCabe et al
280179	Ireland/D-NVRL-AIIDB0167/2020	EPI_ISL_918453	AIID	Irish Coronavirus Sequencing Consortium-Teagasc Grange	Matthew McCabe et al
280180	Ireland/D-NVRL-AIIDB0168/2020	EPI_ISL_918454	AIID	Irish Coronavirus Sequencing Consortium-Teagasc Grange	Matthew McCabe et al
280190	Ireland/D-NVRL-AIIDM0156v1/2020	EPI_ISL_768768	AIID	Irish Coronavirus Sequencing Consortium - National Virus Reference Laboratory	Michael Carr et al
280191	Ireland/D-NVRL-AIIDM0161v1/2020	EPI_ISL_768766	AIID	Irish Coronavirus Sequencing Consortium - National Virus Reference Laboratory	Michael Carr et al
280193	Ireland/D-NVRL-AIIDM0167v1/2020	EPI_ISL_768776	AIID	Irish Coronavirus Sequencing Consortium - National Virus Reference Laboratory	Michael Carr et al
280194	Ireland/D-NVRL-AIIDM0175v1/2020	EPI_ISL_768783	AIID	Irish Coronavirus Sequencing Consortium - National Virus Reference Laboratory	Michael Carr et al
280195	Ireland/D-NVRL-AIIDM0179v1/2020	EPI_ISL_768787	AIID	Irish Coronavirus Sequencing Consortium - National Virus Reference Laboratory	Michael Carr et al
280196	Ireland/D-NVRL-AIIDM0180v1/2020	EPI_ISL_768788	AIID	Irish Coronavirus Sequencing Consortium - National Virus Reference Laboratory	Michael Carr et al
280197	Ireland/D-NVRL-AIIDM0184v1/2020	EPI_ISL_768791	AIID	Irish Coronavirus Sequencing Consortium - National Virus Reference Laboratory	Michael Carr et al
280198	Ireland/D-NVRL-AIIDM0209/2020	EPI_ISL_871808	AIID	Irish Coronavirus Sequencing Consortium-Teagasc Grange	Matthew McCabe et al
280285	Ireland/D-NVRL-AIIDV1085v1/2020	EPI_ISL_768765	AIID	Irish Coronavirus Sequencing Consortium - National Virus Reference Laboratory	Michael Carr et al
280286	Ireland/D-NVRL-AIIDV1088v1/2020	EPI_ISL_768767	AIID	Irish Coronavirus Sequencing Consortium - National Virus Reference Laboratory	Michael Carr et al
280294	Ireland/D-NVRL-AIIDV1190v1/2020	EPI_ISL_768774	AIID	Irish Coronavirus Sequencing Consortium - National Virus Reference Laboratory	Michael Carr et al
280295	Ireland/D-NVRL-AIIDV1213v1/2020	EPI_ISL_768777	AIID	Irish Coronavirus Sequencing Consortium - National Virus Reference Laboratory	Michael Carr et al
280296	Ireland/D-NVRL-AIIDV1239v1/2020	EPI_ISL_768780	AIID	Irish Coronavirus Sequencing Consortium - National Virus Reference Laboratory	Michael Carr et al
280297	Ireland/D-NVRL-AIIDV1252v1/2020	EPI_ISL_768781	AIID	Irish Coronavirus Sequencing Consortium - National Virus Reference Laboratory	Michael Carr et al
280298	Ireland/D-NVRL-AIIDV1263v1/2020	EPI_ISL_778819	AIID	Irish Coronavirus Sequencing Consortium-Teagasc Grange	Matthew McCabe et al
280299	Ireland/D-NVRL-AIIDV1268v1/2020	EPI_ISL_768786	AIID	Irish Coronavirus Sequencing Consortium - National Virus Reference Laboratory	Michael Carr et al
280300	Ireland/D-NVRL-AIIDV1278v1/2020	EPI_ISL_768792	AIID	Irish Coronavirus Sequencing Consortium - National Virus Reference Laboratory	Michael Carr et al
280305	Ireland/D-NVRL-AIIDV1332v1/2020	EPI_ISL_768785	AIID	Irish Coronavirus Sequencing Consortium - National Virus Reference Laboratory	Michael Carr et al
280306	Ireland/D-NVRL-AIIDV1333v1/2020	EPI_ISL_768784	AIID	Irish Coronavirus Sequencing Consortium - National Virus Reference Laboratory	Michael Carr et al
280308	Ireland/D-NVRL-AIIDV1335v1/2020	EPI_ISL_768789	AIID	Irish Coronavirus Sequencing Consortium - National Virus Reference Laboratory	Michael Carr et al
280309	Ireland/D-NVRL-AIIDV1339v1/2020	EPI_ISL_768797	AIID	Irish Coronavirus Sequencing Consortium - National Virus Reference Laboratory	Michael Carr et al
280310	Ireland/D-NVRL-AIIDV1340v1/2020	EPI_ISL_768796	AIID	Irish Coronavirus Sequencing Consortium - National Virus Reference Laboratory	Michael Carr et al
280311	Ireland/D-NVRL-AIIDV1344v1/2020	EPI_ISL_791298	National Virus Reference Laboratory	Irish Coronavirus Sequencing Consortium - Teagasc Moorepark	Alejandro Abner Garcia Leon et al
280312	Ireland/D-NVRL-AIIDV1355v1/2020	EPI_ISL_791299	National Virus Reference Laboratory	Irish Coronavirus Sequencing Consortium - Teagasc Moorepark	Alejandro Abner Garcia Leon et al
280313	Ireland/D-NVRL-AIIDV1362v1/2020	EPI_ISL_778820	AIID	Irish Coronavirus Sequencing Consortium-Teagasc Grange	Matthew McCabe et al
280314	Ireland/D-NVRL-AIIDV1362v2/2020	EPI_ISL_778821	AIID	Irish Coronavirus Sequencing Consortium-Teagasc Grange	Matthew McCabe et al
280315	Ireland/D-NVRL-AIIDV1366v1s1/2020	EPI_ISL_791300	National Virus Reference Laboratory	Irish Coronavirus Sequencing Consortium - Teagasc Moorepark	Alejandro Abner Garcia Leon et al
280316	Ireland/D-NVRL-AIIDV1366v1s2/2020	EPI_ISL_791284	National Virus Reference Laboratory	Irish Coronavirus Sequencing Consortium - Teagasc Moorepark	Alejandro Abner Garcia Leon et al
280317	Ireland/D-NVRL-AIIDV1370v1-2/2020	EPI_ISL_791301	National Virus Reference Laboratory	Irish Coronavirus Sequencing Consortium - Teagasc Moorepark	Alejandro Abner Garcia Leon et al
280318	Ireland/D-NVRL-AIIDV1370v1/2020	EPI_ISL_778822	AIID	Irish Coronavirus Sequencing Consortium-Teagasc Grange	Matthew McCabe et al
280319	Ireland/D-NVRL-AIIDV1373v1/2020	EPI_ISL_791285	National Virus Reference Laboratory	Irish Coronavirus Sequencing Consortium - Teagasc Moorepark	Alejandro Abner Garcia Leon et al
280322	Ireland/D-NVRL-AIIDV1406/2020	EPI_ISL_791302	National Virus Reference Laboratory	Irish Coronavirus Sequencing Consortium - Teagasc Moorepark	Alejandro Abner Garcia Leon et al
280323	Ireland/D-NVRL-AIIDV1406v1/2020	EPI_ISL_791295	National Virus Reference Laboratory	Irish Coronavirus Sequencing Consortium - Teagasc Moorepark	Alejandro Abner Garcia Leon et al
280324	Ireland/D-NVRL-AIIDV1436v1/2020	EPI_ISL_791303	National Virus Reference Laboratory	Irish Coronavirus Sequencing Consortium - Teagasc Moorepark	Alejandro Abner Garcia Leon et al
280325	Ireland/D-NVRL-AIIDV1438v1/2020	EPI_ISL_791304	National Virus Reference Laboratory	Irish Coronavirus Sequencing Consortium - Teagasc Moorepark	Alejandro Abner Garcia Leon et al
280326	Ireland/D-NVRL-AIIDV1440rpd_tst/2020	EPI_ISL_778825	AIID	Irish Coronavirus Sequencing Consortium-Teagasc Grange	Matthew McCabe et al
280327	Ireland/D-NVRL-AIIDV1440v1-2/2020	EPI_ISL_791305	National Virus Reference Laboratory	Irish Coronavirus Sequencing Consortium - Teagasc Moorepark	Alejandro Abner Garcia Leon et al
280328	Ireland/D-NVRL-AIIDV1440v1/2020	EPI_ISL_778826	AIID	Irish Coronavirus Sequencing Consortium-Teagasc Grange	Matthew McCabe et al
280329	Ireland/D-NVRL-AIIDV1440v2/2020	EPI_ISL_778827	AIID	Irish Coronavirus Sequencing Consortium-Teagasc Grange	Matthew McCabe et al
280330	Ireland/D-NVRL-AIIDV1445/2020	EPI_ISL_791286	National Virus Reference Laboratory	Irish Coronavirus Sequencing Consortium - Teagasc Moorepark	Alejandro Abner Garcia Leon et al
280333	Ireland/D-NVRL-AIIDV1472/2020	EPI_ISL_791306	National Virus Reference Laboratory	Irish Coronavirus Sequencing Consortium - Teagasc Moorepark	Alejandro Abner Garcia Leon et al
280334	Ireland/D-NVRL-AIIDV1472v1/2020	EPI_ISL_791287	National Virus Reference Laboratory	Irish Coronavirus Sequencing Consortium - Teagasc Moorepark	Alejandro Abner Garcia Leon et al
280335	Ireland/D-NVRL-AIIDV1475v1/2020	EPI_ISL_778828	AIID	Irish Coronavirus Sequencing Consortium-Teagasc Grange	Matthew McCabe et al
280336	Ireland/D-NVRL-AIIDV1475v2/2020	EPI_ISL_778829	AIID	Irish Coronavirus Sequencing Consortium-Teagasc Grange	Matthew McCabe et al
280337	Ireland/D-NVRL-AIIDV1488v1/2020	EPI_ISL_791296	National Virus Reference Laboratory	Irish Coronavirus Sequencing Consortium - Teagasc Moorepark	Alejandro Abner Garcia Leon et al
280338	Ireland/D-NVRL-AIIDV1493/2020	EPI_ISL_871796	AIID	Irish Coronavirus Sequencing Consortium-Teagasc Grange	Matthew McCabe et al
280339	Ireland/D-NVRL-AIIDV1493v1/2020	EPI_ISL_778830	AIID	Irish Coronavirus Sequencing Consortium-Teagasc Grange	Matthew McCabe et al
280340	Ireland/D-NVRL-AIIDV1497/2020	EPI_ISL_871809	AIID	Irish Coronavirus Sequencing Consortium-Teagasc Grange	Matthew McCabe et al
280341	Ireland/D-NVRL-AIIDV1502/2020	EPI_ISL_871812	AIID	Irish Coronavirus Sequencing Consortium-Teagasc Grange	Matthew McCabe et al
280347	Ireland/D-NVRL-AIIDV1519/2020	EPI_ISL_871795	AIID	Irish Coronavirus Sequencing Consortium-Teagasc Grange	Matthew McCabe et al
280348	Ireland/D-NVRL-AIIDV1519_rapid_test/2020	EPI_ISL_871806	AIID	Irish Coronavirus Sequencing Consortium-Teagasc Grange	Matthew McCabe et al
280349	Ireland/D-NVRL-AIIDV1521/2020	EPI_ISL_871807	AIID	Irish Coronavirus Sequencing Consortium-Teagasc Grange	Matthew McCabe et al
280350	Ireland/D-NVRL-AIIDV1524/2020	EPI_ISL_871804	AIID	Irish Coronavirus Sequencing Consortium-Teagasc Grange	Matthew McCabe et al
280356	Ireland/D-NVRL-AIIDVNA883v1/2020	EPI_ISL_768769	AIID	Irish Coronavirus Sequencing Consortium - National Virus Reference Laboratory	Michael Carr et al
280493	Ireland/DL-NVRL-21IRL06768/2020	EPI_ISL_837402	National Virus Reference Laboratory	National Virus Reference Laboratory	Michael Carr et al
280494	Ireland/DL-NVRL-78IRL72807/2020	EPI_ISL_752559	National Virus Reference Laboratory	National Virus Reference Laboratory	Michael Carr et al
280499	Ireland/DL-NVRL-83IRL22569/2021	EPI_ISL_909916	National Virus Reference Laboratory	National Virus Reference Laboratory	Michael Carr et al
280501	Ireland/DL-NVRL-83IRL58744/2021	EPI_ISL_911243	National Virus Reference Laboratory	National Virus Reference Laboratory	Michael Carr et al
280508	Ireland/DL-NVRL-84IRL06561/2021	EPI_ISL_959771	National Virus Reference Laboratory	National Virus Reference Laboratory	Michael Carr et al
280510	Ireland/DL-NVRL-84IRL19190/2021	EPI_ISL_959765	National Virus Reference Laboratory	National Virus Reference Laboratory	Michael Carr et al
280526	Ireland/G-NVRL-21IRL18352/2021	EPI_ISL_909774	National Virus Reference Laboratory	National Virus Reference Laboratory	Michael Carr et al
280532	Ireland/G-NVRL-73IRL24800/2020	EPI_ISL_578279	National Virus Reference Laboratory	National Virus Reference Laboratory	Michael Carr et al
280534	Ireland/G-NVRL-73IRL28287/2020	EPI_ISL_578281	National Virus Reference Laboratory	National Virus Reference Laboratory	Michael Carr et al
280535	Ireland/G-NVRL-75IRL71302/2020	EPI_ISL_671902	National Virus Reference Laboratory	National Virus Reference Laboratory	Michael Carr et al
280537	Ireland/G-NVRL-76IRL13780/2020	EPI_ISL_671904	National Virus Reference Laboratory	National Virus Reference Laboratory	Michael Carr et al
280538	Ireland/G-NVRL-76IRL13817/2020	EPI_ISL_671905	National Virus Reference Laboratory	National Virus Reference Laboratory	Michael Carr et al
280539	Ireland/G-NVRL-76IRL13842/2020	EPI_ISL_671906	National Virus Reference Laboratory	National Virus Reference Laboratory	Michael Carr et al
280540	Ireland/G-NVRL-76IRL13959/2020	EPI_ISL_671907	National Virus Reference Laboratory	National Virus Reference Laboratory	Michael Carr et al
280541	Ireland/G-NVRL-76IRL33308/2020	EPI_ISL_732467	National Virus Reference Laboratory	National Virus Reference Laboratory	Michael Carr et al
280542	Ireland/G-NVRL-76IRL33391/2020	EPI_ISL_732468	National Virus Reference Laboratory	National Virus Reference Laboratory	Michael Carr et al
280543	Ireland/G-NVRL-76IRL33539/2020	EPI_ISL_732469	National Virus Reference Laboratory	National Virus Reference Laboratory	Michael Carr et al
280544	Ireland/G-NVRL-76IRL33607/2020	EPI_ISL_732459	National Virus Reference Laboratory	National Virus Reference Laboratory	Michael Carr et al
280545	Ireland/G-NVRL-76IRL33626/2020	EPI_ISL_732520	National Virus Reference Laboratory	National Virus Reference Laboratory	Michael Carr et al
280546	Ireland/G-NVRL-76IRL33645/2020	EPI_ISL_732425	National Virus Reference Laboratory	National Virus Reference Laboratory	Michael Carr et al
280547	Ireland/G-NVRL-78IRL71368/2020	EPI_ISL_752554	National Virus Reference Laboratory	National Virus Reference Laboratory	Michael Carr et al
280548	Ireland/G-NVRL-78IRL74215/2020	EPI_ISL_752565	National Virus Reference Laboratory	National Virus Reference Laboratory	Michael Carr et al
280550	Ireland/G-NVRL-78IRL74237/2020	EPI_ISL_752567	National Virus Reference Laboratory	National Virus Reference Laboratory	Michael Carr et al
280551	Ireland/G-NVRL-78IRL77157/2020	EPI_ISL_752581	National Virus Reference Laboratory	National Virus Reference Laboratory	Michael Carr et al
280552	Ireland/G-NVRL-78IRL78842/2020	EPI_ISL_752590	National Virus Reference Laboratory	National Virus Reference Laboratory	Michael Carr et al
280553	Ireland/G-NVRL-78IRL79027/2020	EPI_ISL_752593	National Virus Reference Laboratory	National Virus Reference Laboratory	Michael Carr et al
280564	Ireland/G-NVRL-83IRL09703/2021	EPI_ISL_875410	National Virus Reference Laboratory	National Virus Reference Laboratory	Michael Carr et al
280568	Ireland/G-NVRL-83IRL37302/2021	EPI_ISL_959847	National Virus Reference Laboratory	National Virus Reference Laboratory	Michael Carr et al
280569	Ireland/G-NVRL-83IRL37305/2021	EPI_ISL_959844	National Virus Reference Laboratory	National Virus Reference Laboratory	Michael Carr et al
280571	Ireland/G-NVRL-83IRL37307/2021	EPI_ISL_959845	National Virus Reference Laboratory	National Virus Reference Laboratory	Michael Carr et al
280572	Ireland/G-NVRL-83IRL37330/2021	EPI_ISL_959848	National Virus Reference Laboratory	National Virus Reference Laboratory	Michael Carr et al
280573	Ireland/G-NVRL-83IRL37334/2021	EPI_ISL_959846	National Virus Reference Laboratory	National Virus Reference Laboratory	Michael Carr et al
280574	Ireland/G-NVRL-83IRL37338/2021	EPI_ISL_959842	National Virus Reference Laboratory	National Virus Reference Laboratory	Michael Carr et al
280575	Ireland/G-NVRL-83IRL37339/2021	EPI_ISL_959841	National Virus Reference Laboratory	National Virus Reference Laboratory	Michael Carr et al
280576	Ireland/G-NVRL-83IRL47309/2021	EPI_ISL_959840	National Virus Reference Laboratory	National Virus Reference Laboratory	Michael Carr et al
280580	Ireland/G-NVRL-83IRL84689/2021	EPI_ISL_959810	National Virus Reference Laboratory	National Virus Reference Laboratory	Michael Carr et al
280581	Ireland/G-NVRL-83IRL89463/2021	EPI_ISL_959838	National Virus Reference Laboratory	National Virus Reference Laboratory	Michael Carr et al
280587	Ireland/G-NVRL-AIIDV1439v1/2020	EPI_ISL_791288	National Virus Reference Laboratory	Irish Coronavirus Sequencing Consortium - Teagasc Moorepark	Alejandro Abner Garcia Leon et al
280654	Ireland/KE-NVRL-73IRL13506/2020	EPI_ISL_578285	National Virus Reference Laboratory	National Virus Reference Laboratory	Michael Carr et al
280655	Ireland/KE-NVRL-73IRL13510/2020	EPI_ISL_578286	National Virus Reference Laboratory	National Virus Reference Laboratory	Michael Carr et al
280656	Ireland/KE-NVRL-73IRL13512/2020	EPI_ISL_578287	National Virus Reference Laboratory	National Virus Reference Laboratory	Michael Carr et al
280657	Ireland/KE-NVRL-73IRL13514/2020	EPI_ISL_578288	National Virus Reference Laboratory	National Virus Reference Laboratory	Michael Carr et al
280658	Ireland/KE-NVRL-73IRL13515/2020	EPI_ISL_578289	National Virus Reference Laboratory	National Virus Reference Laboratory	Michael Carr et al
280661	Ireland/KE-NVRL-73IRL25865/2020	EPI_ISL_578209	National Virus Reference Laboratory	National Virus Reference Laboratory	Michael Carr et al
280662	Ireland/KE-NVRL-73IRL25898/2020	EPI_ISL_578292	National Virus Reference Laboratory	National Virus Reference Laboratory	Michael Carr et al
280663	Ireland/KE-NVRL-73IRL25939/2020	EPI_ISL_578293	National Virus Reference Laboratory	National Virus Reference Laboratory	Michael Carr et al
280664	Ireland/KE-NVRL-73IRL25948/2020	EPI_ISL_578294	National Virus Reference Laboratory	National Virus Reference Laboratory	Michael Carr et al
280665	Ireland/KE-NVRL-73IRL25972/2020	EPI_ISL_578295	National Virus Reference Laboratory	National Virus Reference Laboratory	Michael Carr et al
280666	Ireland/KE-NVRL-73IRL25990/2020	EPI_ISL_578213	National Virus Reference Laboratory	National Virus Reference Laboratory	Michael Carr et al
280667	Ireland/KE-NVRL-73IRL28774/2020	EPI_ISL_578215	National Virus Reference Laboratory	National Virus Reference Laboratory	Michael Carr et al
280668	Ireland/KE-NVRL-73IRL28817/2020	EPI_ISL_578221	National Virus Reference Laboratory	National Virus Reference Laboratory	Michael Carr et al
280669	Ireland/KE-NVRL-73IRL28838/2020	EPI_ISL_578296	National Virus Reference Laboratory	National Virus Reference Laboratory	Michael Carr et al
280670	Ireland/KE-NVRL-73IRL28839/2020	EPI_ISL_578225	National Virus Reference Laboratory	National Virus Reference Laboratory	Michael Carr et al
280671	Ireland/KE-NVRL-73IRL29421/2020	EPI_ISL_578297	National Virus Reference Laboratory	National Virus Reference Laboratory	Michael Carr et al
280673	Ireland/KE-NVRL-73IRL29560/2020	EPI_ISL_578298	National Virus Reference Laboratory	National Virus Reference Laboratory	Michael Carr et al
280674	Ireland/KE-NVRL-73IRL29633/2020	EPI_ISL_578299	National Virus Reference Laboratory	National Virus Reference Laboratory	Michael Carr et al
280676	Ireland/KE-NVRL-73IRL40357/2020	EPI_ISL_578222	National Virus Reference Laboratory	National Virus Reference Laboratory	Michael Carr et al
280677	Ireland/KE-NVRL-73IRL40359/2020	EPI_ISL_578301	National Virus Reference Laboratory	National Virus Reference Laboratory	Michael Carr et al
280678	Ireland/KE-NVRL-73IRL48809/2020	EPI_ISL_596895	National Virus Reference Laboratory	National Virus Reference Laboratory	Michael Carr et al
280679	Ireland/KE-NVRL-73IRL55350/2020	EPI_ISL_596890	National Virus Reference Laboratory	National Virus Reference Laboratory	Michael Carr et al
280680	Ireland/KE-NVRL-73IRL78912/2020	EPI_ISL_596918	National Virus Reference Laboratory	National Virus Reference Laboratory	Michael Carr et al
280682	Ireland/KE-NVRL-76IRL26522/2020	EPI_ISL_732470	National Virus Reference Laboratory	National Virus Reference Laboratory	Michael Carr et al
280683	Ireland/KE-NVRL-76IRL26610/2020	EPI_ISL_732521	National Virus Reference Laboratory	National Virus Reference Laboratory	Michael Carr et al
280684	Ireland/KE-NVRL-76IRL26703/2020	EPI_ISL_732481	National Virus Reference Laboratory	National Virus Reference Laboratory	Michael Carr et al
280686	Ireland/KE-NVRL-77IRL65631/2020	EPI_ISL_752512	National Virus Reference Laboratory	National Virus Reference Laboratory	Michael Carr et al
280687	Ireland/KE-NVRL-78IRL48764/2020	EPI_ISL_732493	National Virus Reference Laboratory	National Virus Reference Laboratory	Michael Carr et al
280688	Ireland/KE-NVRL-78IRL61834/2020	EPI_ISL_752549	National Virus Reference Laboratory	National Virus Reference Laboratory	Michael Carr et al
280689	Ireland/KE-NVRL-78IRL70189/2020	EPI_ISL_752551	National Virus Reference Laboratory	National Virus Reference Laboratory	Michael Carr et al
280690	Ireland/KE-NVRL-78IRL71660/2020	EPI_ISL_752555	National Virus Reference Laboratory	National Virus Reference Laboratory	Michael Carr et al
280691	Ireland/KE-NVRL-79IRL02689/2020	EPI_ISL_732522	National Virus Reference Laboratory	National Virus Reference Laboratory	Michael Carr et al
280692	Ireland/KE-NVRL-81IRL07735/2020	EPI_ISL_837370	National Virus Reference Laboratory	National Virus Reference Laboratory	Michael Carr et al
280693	Ireland/KE-NVRL-81IRL07744/2020	EPI_ISL_837407	National Virus Reference Laboratory	National Virus Reference Laboratory	Michael Carr et al
280696	Ireland/KE-NVRL-81IRL20392/2020	EPI_ISL_837408	National Virus Reference Laboratory	National Virus Reference Laboratory	Michael Carr et al
280697	Ireland/KE-NVRL-81IRL20420/2020	EPI_ISL_837371	National Virus Reference Laboratory	National Virus Reference Laboratory	Michael Carr et al
280700	Ireland/KE-NVRL-82IRL76168/2021	EPI_ISL_875491	National Virus Reference Laboratory	National Virus Reference Laboratory	Michael Carr et al
280702	Ireland/KE-NVRL-83IRL01007/2021	EPI_ISL_875438	National Virus Reference Laboratory	National Virus Reference Laboratory	Michael Carr et al
280703	Ireland/KE-NVRL-83IRL01017/2021	EPI_ISL_875439	National Virus Reference Laboratory	National Virus Reference Laboratory	Michael Carr et al
280706	Ireland/KE-NVRL-83IRL01399/2021	EPI_ISL_875440	National Virus Reference Laboratory	National Virus Reference Laboratory	Michael Carr et al
280711	Ireland/KE-NVRL-83IRL59763/2021	EPI_ISL_909932	National Virus Reference Laboratory	National Virus Reference Laboratory	Michael Carr et al
280716	Ireland/KE-NVRL-AIIDM0158v1/2020	EPI_ISL_768752	AIID	Irish Coronavirus Sequencing Consortium - National Virus Reference Laboratory	Michael Carr et al
280731	Ireland/KK-NVRL-21IRL24102/2020	EPI_ISL_959859	National Virus Reference Laboratory	National Virus Reference Laboratory	Michael Carr et al
280750	Ireland/KK-NVRL-76IRL28885/2020	EPI_ISL_732492	National Virus Reference Laboratory	National Virus Reference Laboratory	Michael Carr et al
280751	Ireland/KK-NVRL-78IRL61331/2020	EPI_ISL_752531	National Virus Reference Laboratory	National Virus Reference Laboratory	Michael Carr et al
280752	Ireland/KK-NVRL-81IRL11230/2020	EPI_ISL_837372	National Virus Reference Laboratory	National Virus Reference Laboratory	Michael Carr et al
280755	Ireland/KK-NVRL-83IRL98400/2021	EPI_ISL_959799	National Virus Reference Laboratory	National Virus Reference Laboratory	Michael Carr et al
280767	Ireland/KY-NVRL-72IRL47632/2020	EPI_ISL_578219	National Virus Reference Laboratory	National Virus Reference Laboratory	Michael Carr et al
280768	Ireland/KY-NVRL-73IRL39585/2020	EPI_ISL_578220	National Virus Reference Laboratory	National Virus Reference Laboratory	Michael Carr et al
280769	Ireland/KY-NVRL-73IRL83928/2020	EPI_ISL_596910	National Virus Reference Laboratory	National Virus Reference Laboratory	Michael Carr et al
280770	Ireland/KY-NVRL-75IRL32742/2020	EPI_ISL_671909	National Virus Reference Laboratory	National Virus Reference Laboratory	Michael Carr et al
280771	Ireland/KY-NVRL-75IRL93222/2020	EPI_ISL_671910	National Virus Reference Laboratory	National Virus Reference Laboratory	Michael Carr et al
280782	Ireland/L-NVRL-21IRL21305/2021	EPI_ISL_959741	National Virus Reference Laboratory	National Virus Reference Laboratory	Michael Carr et al
280786	Ireland/L-NVRL-83IRL94550/2021	EPI_ISL_959803	National Virus Reference Laboratory	National Virus Reference Laboratory	Michael Carr et al
280794	Ireland/LD-NVRL-77IRL69816/2020	EPI_ISL_752518	National Virus Reference Laboratory	National Virus Reference Laboratory	Michael Carr et al
280795	Ireland/LD-NVRL-78IRL72811/2020	EPI_ISL_752560	National Virus Reference Laboratory	National Virus Reference Laboratory	Michael Carr et al
280796	Ireland/LD-NVRL-78IRL73217/2020	EPI_ISL_752563	National Virus Reference Laboratory	National Virus Reference Laboratory	Michael Carr et al
280808	Ireland/LH-NVRL-20ILR08006/2020	EPI_ISL_732414	National Virus Reference Laboratory	National Virus Reference Laboratory	Michael Carr et al
280809	Ireland/LH-NVRL-20ILR08007/2020	EPI_ISL_732411	National Virus Reference Laboratory	National Virus Reference Laboratory	Michael Carr et al
280811	Ireland/LH-NVRL-20ILR08010/2020	EPI_ISL_732437	National Virus Reference Laboratory	National Virus Reference Laboratory	Michael Carr et al
280812	Ireland/LH-NVRL-20ILR08011/2020	EPI_ISL_732421	National Virus Reference Laboratory	National Virus Reference Laboratory	Michael Carr et al
280813	Ireland/LH-NVRL-20ILR08012/2020	EPI_ISL_732422	National Virus Reference Laboratory	National Virus Reference Laboratory	Michael Carr et al
280814	Ireland/LH-NVRL-20ILR08013/2020	EPI_ISL_732412	National Virus Reference Laboratory	National Virus Reference Laboratory	Michael Carr et al
280815	Ireland/LH-NVRL-20ILR08014/2020	EPI_ISL_732413	National Virus Reference Laboratory	National Virus Reference Laboratory	Michael Carr et al
280816	Ireland/LH-NVRL-20ILR08015/2020	EPI_ISL_732415	National Virus Reference Laboratory	National Virus Reference Laboratory	Michael Carr et al
280818	Ireland/LH-NVRL-20ILR08017/2020	EPI_ISL_732482	National Virus Reference Laboratory	National Virus Reference Laboratory	Michael Carr et al
280819	Ireland/LH-NVRL-20ILR08018/2020	EPI_ISL_732420	National Virus Reference Laboratory	National Virus Reference Laboratory	Michael Carr et al
280820	Ireland/LH-NVRL-20ILR08019/2020	EPI_ISL_732430	National Virus Reference Laboratory	National Virus Reference Laboratory	Michael Carr et al
280821	Ireland/LH-NVRL-20ILR08020/2020	EPI_ISL_732429	National Virus Reference Laboratory	National Virus Reference Laboratory	Michael Carr et al
280822	Ireland/LH-NVRL-20ILR08021/2020	EPI_ISL_732419	National Virus Reference Laboratory	National Virus Reference Laboratory	Michael Carr et al
280823	Ireland/LH-NVRL-20ILR08022/2020	EPI_ISL_732378	National Virus Reference Laboratory	National Virus Reference Laboratory	Michael Carr et al
280824	Ireland/LH-NVRL-20ILR08023/2020	EPI_ISL_732431	National Virus Reference Laboratory	National Virus Reference Laboratory	Michael Carr et al
280825	Ireland/LH-NVRL-20ILR08024/2020	EPI_ISL_732395	National Virus Reference Laboratory	National Virus Reference Laboratory	Michael Carr et al
280826	Ireland/LH-NVRL-20ILR08025/2020	EPI_ISL_732410	National Virus Reference Laboratory	National Virus Reference Laboratory	Michael Carr et al
280827	Ireland/LH-NVRL-20ILR08026/2020	EPI_ISL_732393	National Virus Reference Laboratory	National Virus Reference Laboratory	Michael Carr et al
280828	Ireland/LH-NVRL-20ILR08027/2020	EPI_ISL_732416	National Virus Reference Laboratory	National Virus Reference Laboratory	Michael Carr et al
280829	Ireland/LH-NVRL-20ILR08028/2020	EPI_ISL_732418	National Virus Reference Laboratory	National Virus Reference Laboratory	Michael Carr et al
280830	Ireland/LH-NVRL-20ILR08029/2020	EPI_ISL_732434	National Virus Reference Laboratory	National Virus Reference Laboratory	Michael Carr et al
280831	Ireland/LH-NVRL-20ILR08030/2020	EPI_ISL_732417	National Virus Reference Laboratory	National Virus Reference Laboratory	Michael Carr et al
280832	Ireland/LH-NVRL-20ILR08031/2020	EPI_ISL_732424	National Virus Reference Laboratory	National Virus Reference Laboratory	Michael Carr et al
280833	Ireland/LH-NVRL-20ILR11475/2020	EPI_ISL_732502	National Virus Reference Laboratory	National Virus Reference Laboratory	Michael Carr et al
280834	Ireland/LH-NVRL-20ILR11476/2020	EPI_ISL_732503	National Virus Reference Laboratory	National Virus Reference Laboratory	Michael Carr et al
280835	Ireland/LH-NVRL-20ILR11477/2020	EPI_ISL_732504	National Virus Reference Laboratory	National Virus Reference Laboratory	Michael Carr et al
280836	Ireland/LH-NVRL-20ILR11478/2020	EPI_ISL_732505	National Virus Reference Laboratory	National Virus Reference Laboratory	Michael Carr et al
280837	Ireland/LH-NVRL-20ILR11479/2020	EPI_ISL_732506	National Virus Reference Laboratory	National Virus Reference Laboratory	Michael Carr et al
280838	Ireland/LH-NVRL-20ILR11480/2020	EPI_ISL_732507	National Virus Reference Laboratory	National Virus Reference Laboratory	Michael Carr et al
280839	Ireland/LH-NVRL-20ILR11481/2020	EPI_ISL_732427	National Virus Reference Laboratory	National Virus Reference Laboratory	Michael Carr et al
280841	Ireland/LH-NVRL-20ILR11483/2020	EPI_ISL_732508	National Virus Reference Laboratory	National Virus Reference Laboratory	Michael Carr et al
280842	Ireland/LH-NVRL-20ILR11484/2020	EPI_ISL_732509	National Virus Reference Laboratory	National Virus Reference Laboratory	Michael Carr et al
280843	Ireland/LH-NVRL-20ILR11485/2020	EPI_ISL_732510	National Virus Reference Laboratory	National Virus Reference Laboratory	Michael Carr et al
280844	Ireland/LH-NVRL-20ILR11486/2020	EPI_ISL_732428	National Virus Reference Laboratory	National Virus Reference Laboratory	Michael Carr et al
280845	Ireland/LH-NVRL-20ILR11487/2020	EPI_ISL_732511	National Virus Reference Laboratory	National Virus Reference Laboratory	Michael Carr et al
280846	Ireland/LH-NVRL-20ILR11488/2020	EPI_ISL_732512	National Virus Reference Laboratory	National Virus Reference Laboratory	Michael Carr et al
280847	Ireland/LH-NVRL-20ILR11489/2020	EPI_ISL_732513	National Virus Reference Laboratory	National Virus Reference Laboratory	Michael Carr et al
280849	Ireland/LH-NVRL-20ILR11491/2020	EPI_ISL_732515	National Virus Reference Laboratory	National Virus Reference Laboratory	Michael Carr et al
280850	Ireland/LH-NVRL-20ILR11492/2020	EPI_ISL_732516	National Virus Reference Laboratory	National Virus Reference Laboratory	Michael Carr et al
280857	Ireland/LH-NVRL-20IRL51127/2020	EPI_ISL_639894	National Virus Reference Laboratory	National Virus Reference Laboratory	Michael Carr et al
280862	Ireland/LH-NVRL-20IRL82333/2020	EPI_ISL_639881	National Virus Reference Laboratory	National Virus Reference Laboratory	Michael Carr et al
280863	Ireland/LH-NVRL-20IRL82344/2020	EPI_ISL_639880	National Virus Reference Laboratory	National Virus Reference Laboratory	Michael Carr et al
280864	Ireland/LH-NVRL-20IRL82456/2020	EPI_ISL_639879	National Virus Reference Laboratory	National Virus Reference Laboratory	Michael Carr et al
280865	Ireland/LH-NVRL-20IRL82457/2020	EPI_ISL_639878	National Virus Reference Laboratory	National Virus Reference Laboratory	Michael Carr et al
280869	Ireland/LH-NVRL-21IRL09345/2021	EPI_ISL_875371	National Virus Reference Laboratory	National Virus Reference Laboratory	Michael Carr et al
280878	Ireland/LH-NVRL-73IRL24523/2020	EPI_ISL_639858	National Virus Reference Laboratory	National Virus Reference Laboratory	Michael Carr et al
280881	Ireland/LH-NVRL-73IRL40251/2020	EPI_ISL_639859	National Virus Reference Laboratory	National Virus Reference Laboratory	Michael Carr et al
280885	Ireland/LH-NVRL-73IRL41493/2020	EPI_ISL_639850	National Virus Reference Laboratory	National Virus Reference Laboratory	Michael Carr et al
280904	Ireland/LH-NVRL-75IRL19162/2020	EPI_ISL_671911	National Virus Reference Laboratory	National Virus Reference Laboratory	Michael Carr et al
280908	Ireland/LH-NVRL-76IRL28215/2020	EPI_ISL_732485	National Virus Reference Laboratory	National Virus Reference Laboratory	Michael Carr et al
280909	Ireland/LH-NVRL-76IRL28298/2020	EPI_ISL_732486	National Virus Reference Laboratory	National Virus Reference Laboratory	Michael Carr et al
280911	Ireland/LH-NVRL-78IRL62518/2020	EPI_ISL_752533	National Virus Reference Laboratory	National Virus Reference Laboratory	Michael Carr et al
280921	Ireland/LH-NVRL-82IRL76270/2021	EPI_ISL_875492	National Virus Reference Laboratory	National Virus Reference Laboratory	Michael Carr et al
280925	Ireland/LH-NVRL-83IRL31648/2021	EPI_ISL_875442	National Virus Reference Laboratory	National Virus Reference Laboratory	Michael Carr et al
280926	Ireland/LH-NVRL-AIIDB0148/2020	EPI_ISL_871798	AIID	Irish Coronavirus Sequencing Consortium-Teagasc Grange	Matthew McCabe et al
280942	Ireland/LK-NVRL-20ILR10653/2020	EPI_ISL_732472	National Virus Reference Laboratory	National Virus Reference Laboratory	Michael Carr et al
280944	Ireland/LK-NVRL-21IRL09038/2021	EPI_ISL_875385	National Virus Reference Laboratory	National Virus Reference Laboratory	Michael Carr et al
280946	Ireland/LK-NVRL-21IRL09044/2021	EPI_ISL_875408	National Virus Reference Laboratory	National Virus Reference Laboratory	Michael Carr et al
280956	Ireland/LK-NVRL-73IRL26070/2020	EPI_ISL_578313	National Virus Reference Laboratory	National Virus Reference Laboratory	Michael Carr et al
280963	Ireland/LK-NVRL-75IRL23364/2020	EPI_ISL_671914	National Virus Reference Laboratory	National Virus Reference Laboratory	Michael Carr et al
280964	Ireland/LK-NVRL-75IRL23376/2020	EPI_ISL_671915	National Virus Reference Laboratory	National Virus Reference Laboratory	Michael Carr et al
280965	Ireland/LK-NVRL-75IRL23491/2020	EPI_ISL_671916	National Virus Reference Laboratory	National Virus Reference Laboratory	Michael Carr et al
280966	Ireland/LK-NVRL-75IRL31993/2020	EPI_ISL_671917	National Virus Reference Laboratory	National Virus Reference Laboratory	Michael Carr et al
280967	Ireland/LK-NVRL-75IRL32062/2020	EPI_ISL_671918	National Virus Reference Laboratory	National Virus Reference Laboratory	Michael Carr et al
280968	Ireland/LK-NVRL-75IRL32487/2020	EPI_ISL_671919	National Virus Reference Laboratory	National Virus Reference Laboratory	Michael Carr et al
280969	Ireland/LK-NVRL-75IRL32488/2020	EPI_ISL_671920	National Virus Reference Laboratory	National Virus Reference Laboratory	Michael Carr et al
280971	Ireland/LK-NVRL-78IRL67272/2020	EPI_ISL_732387	National Virus Reference Laboratory	National Virus Reference Laboratory	Michael Carr et al
280972	Ireland/LK-NVRL-78IRL68004/2020	EPI_ISL_752535	National Virus Reference Laboratory	National Virus Reference Laboratory	Michael Carr et al
280973	Ireland/LK-NVRL-78IRL69435/2020	EPI_ISL_752540	National Virus Reference Laboratory	National Virus Reference Laboratory	Michael Carr et al
280974	Ireland/LK-NVRL-78IRL69457/2020	EPI_ISL_752550	National Virus Reference Laboratory	National Virus Reference Laboratory	Michael Carr et al
280975	Ireland/LK-NVRL-78IRL70746/2020	EPI_ISL_752542	National Virus Reference Laboratory	National Virus Reference Laboratory	Michael Carr et al
280976	Ireland/LK-NVRL-78IRL72645/2020	EPI_ISL_752556	National Virus Reference Laboratory	National Virus Reference Laboratory	Michael Carr et al
280977	Ireland/LK-NVRL-78IRL74498/2020	EPI_ISL_752571	National Virus Reference Laboratory	National Virus Reference Laboratory	Michael Carr et al
280978	Ireland/LK-NVRL-78IRL74534/2020	EPI_ISL_752573	National Virus Reference Laboratory	National Virus Reference Laboratory	Michael Carr et al
280980	Ireland/LK-NVRL-81IRL13814/2020	EPI_ISL_837410	National Virus Reference Laboratory	National Virus Reference Laboratory	Michael Carr et al
280981	Ireland/LK-NVRL-81IRL14900/2020	EPI_ISL_837411	National Virus Reference Laboratory	National Virus Reference Laboratory	Michael Carr et al
280982	Ireland/LK-NVRL-81IRL14907/2020	EPI_ISL_837373	National Virus Reference Laboratory	National Virus Reference Laboratory	Michael Carr et al
280983	Ireland/LK-NVRL-81IRL15779/2020	EPI_ISL_837429	National Virus Reference Laboratory	National Virus Reference Laboratory	Michael Carr et al
280985	Ireland/LK-NVRL-81IRL22453/2020	EPI_ISL_837412	National Virus Reference Laboratory	National Virus Reference Laboratory	Michael Carr et al
280986	Ireland/LK-NVRL-81IRL26138/2020	EPI_ISL_837355	National Virus Reference Laboratory	National Virus Reference Laboratory	Michael Carr et al
280988	Ireland/LK-NVRL-82IRL74696/2021	EPI_ISL_875494	National Virus Reference Laboratory	National Virus Reference Laboratory	Michael Carr et al
280991	Ireland/LK-NVRL-83IRL13134/2021	EPI_ISL_875443	National Virus Reference Laboratory	National Virus Reference Laboratory	Michael Carr et al
281052	Ireland/LM-NVRL-83IRL58177/2021	EPI_ISL_909929	National Virus Reference Laboratory	National Virus Reference Laboratory	Michael Carr et al
281069	Ireland/LS-NVRL-75IRL79312/2020	EPI_ISL_671922	National Virus Reference Laboratory	National Virus Reference Laboratory	Michael Carr et al
281070	Ireland/LS-NVRL-75IRL79332/2020	EPI_ISL_671923	National Virus Reference Laboratory	National Virus Reference Laboratory	Michael Carr et al
281071	Ireland/LS-NVRL-78IRL64932/2020	EPI_ISL_752583	National Virus Reference Laboratory	National Virus Reference Laboratory	Michael Carr et al
281072	Ireland/LS-NVRL-78IRL73055/2020	EPI_ISL_752561	National Virus Reference Laboratory	National Virus Reference Laboratory	Michael Carr et al
281073	Ireland/LS-NVRL-78IRL74495/2020	EPI_ISL_752570	National Virus Reference Laboratory	National Virus Reference Laboratory	Michael Carr et al
281075	Ireland/LS-NVRL-78IRL78821/2020	EPI_ISL_752589	National Virus Reference Laboratory	National Virus Reference Laboratory	Michael Carr et al
281076	Ireland/LS-NVRL-78IRL80633/2020	EPI_ISL_752597	National Virus Reference Laboratory	National Virus Reference Laboratory	Michael Carr et al
281078	Ireland/LS-NVRL-81IRL32214/2020	EPI_ISL_837345	National Virus Reference Laboratory	National Virus Reference Laboratory	Michael Carr et al
281079	Ireland/LS-NVRL-83IRL08236/2021	EPI_ISL_875444	National Virus Reference Laboratory	National Virus Reference Laboratory	Michael Carr et al
281080	Ireland/LS-NVRL-83IRL33516/2021	EPI_ISL_909942	National Virus Reference Laboratory	National Virus Reference Laboratory	Michael Carr et al
281082	Ireland/LS-NVRL-83IRL86345/2021	EPI_ISL_959836	National Virus Reference Laboratory	National Virus Reference Laboratory	Michael Carr et al
281106	Ireland/MH-NVRL-20IRL82578/2020	EPI_ISL_639876	National Virus Reference Laboratory	National Virus Reference Laboratory	Michael Carr et al
281107	Ireland/MH-NVRL-20IRL82653/2020	EPI_ISL_639875	National Virus Reference Laboratory	National Virus Reference Laboratory	Michael Carr et al
281108	Ireland/MH-NVRL-21IRL09031/2021	EPI_ISL_875409	National Virus Reference Laboratory	National Virus Reference Laboratory	Michael Carr et al
281112	Ireland/MH-NVRL-21IRL17830/2021	EPI_ISL_909925	National Virus Reference Laboratory	National Virus Reference Laboratory	Michael Carr et al
281119	Ireland/MH-NVRL-21IRL25848/2021	EPI_ISL_959856	National Virus Reference Laboratory	National Virus Reference Laboratory	Michael Carr et al
281131	Ireland/MH-NVRL-72IRL21078/2020	EPI_ISL_528482	National Virus Reference Laboratory	National Virus Reference Laboratory	Michael Carr et al
281132	Ireland/MH-NVRL-73IRL15017/2020	EPI_ISL_578218	National Virus Reference Laboratory	National Virus Reference Laboratory	Michael Carr et al
281134	Ireland/MH-NVRL-73IRL26415/2020	EPI_ISL_578212	National Virus Reference Laboratory	National Virus Reference Laboratory	Michael Carr et al
281135	Ireland/MH-NVRL-73IRL26442/2020	EPI_ISL_578316	National Virus Reference Laboratory	National Virus Reference Laboratory	Michael Carr et al
281136	Ireland/MH-NVRL-76IRL26088/2020	EPI_ISL_639840	National Virus Reference Laboratory	National Virus Reference Laboratory	Michael Carr et al
281137	Ireland/MH-NVRL-76IRL26873/2020	EPI_ISL_732487	National Virus Reference Laboratory	National Virus Reference Laboratory	Michael Carr et al
281138	Ireland/MH-NVRL-76IRL26957/2020	EPI_ISL_639842	National Virus Reference Laboratory	National Virus Reference Laboratory	Michael Carr et al
281139	Ireland/MH-NVRL-76IRL27100/2020	EPI_ISL_732494	National Virus Reference Laboratory	National Virus Reference Laboratory	Michael Carr et al
281141	Ireland/MH-NVRL-76IRL30440/2020	EPI_ISL_732474	National Virus Reference Laboratory	National Virus Reference Laboratory	Michael Carr et al
281144	Ireland/MH-NVRL-77IRL69897/2020	EPI_ISL_752519	National Virus Reference Laboratory	National Virus Reference Laboratory	Michael Carr et al
281145	Ireland/MH-NVRL-77IRL71270/2020	EPI_ISL_752520	National Virus Reference Laboratory	National Virus Reference Laboratory	Michael Carr et al
281146	Ireland/MH-NVRL-77IRL72666/2020	EPI_ISL_752522	National Virus Reference Laboratory	National Virus Reference Laboratory	Michael Carr et al
281147	Ireland/MH-NVRL-77IRL72674/2020	EPI_ISL_752523	National Virus Reference Laboratory	National Virus Reference Laboratory	Michael Carr et al
281148	Ireland/MH-NVRL-77IRL72701/2020	EPI_ISL_752524	National Virus Reference Laboratory	National Virus Reference Laboratory	Michael Carr et al
281149	Ireland/MH-NVRL-77IRL72842/2020	EPI_ISL_752525	National Virus Reference Laboratory	National Virus Reference Laboratory	Michael Carr et al
281173	Ireland/MN-NVRL-20IRL51554/2020	EPI_ISL_639902	National Virus Reference Laboratory	National Virus Reference Laboratory	Michael Carr et al
281176	Ireland/MN-NVRL-20IRL82789/2020	EPI_ISL_639868	National Virus Reference Laboratory	National Virus Reference Laboratory	Michael Carr et al
281193	Ireland/MN-NVRL-76IRL32789/2020	EPI_ISL_732475	National Virus Reference Laboratory	National Virus Reference Laboratory	Michael Carr et al
281194	Ireland/MN-NVRL-77IRL72276/2020	EPI_ISL_752521	National Virus Reference Laboratory	National Virus Reference Laboratory	Michael Carr et al
281195	Ireland/MN-NVRL-77IRL73367/2020	EPI_ISL_752526	National Virus Reference Laboratory	National Virus Reference Laboratory	Michael Carr et al
281196	Ireland/MN-NVRL-78IRL71980/2020	EPI_ISL_752546	National Virus Reference Laboratory	National Virus Reference Laboratory	Michael Carr et al
281225	Ireland/MO-NVRL-75IRL73163/2020	EPI_ISL_671924	National Virus Reference Laboratory	National Virus Reference Laboratory	Michael Carr et al
281226	Ireland/MO-NVRL-76IRL31264/2020	EPI_ISL_732496	National Virus Reference Laboratory	National Virus Reference Laboratory	Michael Carr et al
281227	Ireland/MO-NVRL-78IRL68999/2020	EPI_ISL_752538	National Virus Reference Laboratory	National Virus Reference Laboratory	Michael Carr et al
281228	Ireland/MO-NVRL-79IRL03919/2020	EPI_ISL_732495	National Virus Reference Laboratory	National Virus Reference Laboratory	Michael Carr et al
281236	Ireland/MO-NVRL-83IRL56540/2021	EPI_ISL_909936	National Virus Reference Laboratory	National Virus Reference Laboratory	Michael Carr et al
281238	Ireland/MO-NVRL-AIIDB0169/2020	EPI_ISL_918455	AIID	Irish Coronavirus Sequencing Consortium-Teagasc Grange	Matthew McCabe et al
281267	Ireland/OY-NVRL-73IRL30095/2020	EPI_ISL_578202	National Virus Reference Laboratory	National Virus Reference Laboratory	Michael Carr et al
281271	Ireland/OY-NVRL-73IRL87287/2020	EPI_ISL_596927	National Virus Reference Laboratory	National Virus Reference Laboratory	Michael Carr et al
281272	Ireland/OY-NVRL-75IRL34224/2020	EPI_ISL_671925	National Virus Reference Laboratory	National Virus Reference Laboratory	Michael Carr et al
281273	Ireland/OY-NVRL-75IRL70179/2020	EPI_ISL_671926	National Virus Reference Laboratory	National Virus Reference Laboratory	Michael Carr et al
281274	Ireland/OY-NVRL-75IRL90286/2020	EPI_ISL_671927	National Virus Reference Laboratory	National Virus Reference Laboratory	Michael Carr et al
281275	Ireland/OY-NVRL-76IRL27010/2020	EPI_ISL_732523	National Virus Reference Laboratory	National Virus Reference Laboratory	Michael Carr et al
281276	Ireland/OY-NVRL-76IRL30545/2020	EPI_ISL_732489	National Virus Reference Laboratory	National Virus Reference Laboratory	Michael Carr et al
281278	Ireland/OY-NVRL-81IRL10839/2020	EPI_ISL_837374	National Virus Reference Laboratory	National Virus Reference Laboratory	Michael Carr et al
281280	Ireland/OY-NVRL-83IRL28778/2021	EPI_ISL_909921	National Virus Reference Laboratory	National Virus Reference Laboratory	Michael Carr et al
281284	Ireland/OY-NVRL-83IRL60998/2021	EPI_ISL_909832	National Virus Reference Laboratory	National Virus Reference Laboratory	Michael Carr et al
281290	Ireland/OY-NVRL-AIIDV1435v1/2020	EPI_ISL_791289	National Virus Reference Laboratory	Irish Coronavirus Sequencing Consortium - Teagasc Moorepark	Alejandro Abner Garcia Leon et al
281298	Ireland/RN-NVRL-21IRL19491/2021	EPI_ISL_909945	National Virus Reference Laboratory	National Virus Reference Laboratory	Michael Carr et al
281305	Ireland/RN-NVRL-73IRL30532/2020	EPI_ISL_578214	National Virus Reference Laboratory	National Virus Reference Laboratory	Michael Carr et al
281309	Ireland/RN-NVRL-75IRL84062/2020	EPI_ISL_671929	National Virus Reference Laboratory	National Virus Reference Laboratory	Michael Carr et al
281316	Ireland/SO-NVRL-21IRL17303/2021	EPI_ISL_909922	National Virus Reference Laboratory	National Virus Reference Laboratory	Michael Carr et al
281317	Ireland/SO-NVRL-21IRL17377/2021	EPI_ISL_909793	National Virus Reference Laboratory	National Virus Reference Laboratory	Michael Carr et al
281324	Ireland/SO-NVRL-73IRL06905/2020	EPI_ISL_639826	National Virus Reference Laboratory	National Virus Reference Laboratory	Michael Carr et al
281326	Ireland/SO-NVRL-73IRL13569/2020	EPI_ISL_578320	National Virus Reference Laboratory	National Virus Reference Laboratory	Michael Carr et al
281327	Ireland/SO-NVRL-73IRL20015/2020	EPI_ISL_639838	National Virus Reference Laboratory	National Virus Reference Laboratory	Michael Carr et al
281328	Ireland/SO-NVRL-73IRL20020/2020	EPI_ISL_639836	National Virus Reference Laboratory	National Virus Reference Laboratory	Michael Carr et al
281329	Ireland/SO-NVRL-73IRL20048/2020	EPI_ISL_639833	National Virus Reference Laboratory	National Virus Reference Laboratory	Michael Carr et al
281332	Ireland/SO-NVRL-73IRL69650/2020	EPI_ISL_639846	National Virus Reference Laboratory	National Virus Reference Laboratory	Michael Carr et al
281334	Ireland/SO-NVRL-73IRL81470/2020	EPI_ISL_639863	National Virus Reference Laboratory	National Virus Reference Laboratory	Michael Carr et al
281335	Ireland/SO-NVRL-73IRL81508/2020	EPI_ISL_639851	National Virus Reference Laboratory	National Virus Reference Laboratory	Michael Carr et al
281336	Ireland/SO-NVRL-75IRL23335/2020	EPI_ISL_671930	National Virus Reference Laboratory	National Virus Reference Laboratory	Michael Carr et al
281337	Ireland/SO-NVRL-76IRL31413/2020	EPI_ISL_732476	National Virus Reference Laboratory	National Virus Reference Laboratory	Michael Carr et al
281338	Ireland/SO-NVRL-76IRL31587/2020	EPI_ISL_732461	National Virus Reference Laboratory	National Virus Reference Laboratory	Michael Carr et al
281339	Ireland/SO-NVRL-76IRL31614/2020	EPI_ISL_732477	National Virus Reference Laboratory	National Virus Reference Laboratory	Michael Carr et al
281340	Ireland/SO-NVRL-79IRL25750/2020	EPI_ISL_732426	National Virus Reference Laboratory	National Virus Reference Laboratory	Michael Carr et al
281341	Ireland/SO-NVRL-81IRL28709/2020	EPI_ISL_837413	National Virus Reference Laboratory	National Virus Reference Laboratory	Michael Carr et al
281342	Ireland/SO-NVRL-81IRL28734/2020	EPI_ISL_837341	National Virus Reference Laboratory	National Virus Reference Laboratory	Michael Carr et al
281343	Ireland/SO-NVRL-82IRL93277/2021	EPI_ISL_875459	National Virus Reference Laboratory	National Virus Reference Laboratory	Michael Carr et al
281344	Ireland/SO-NVRL-83IRL20025/2021	EPI_ISL_909931	National Virus Reference Laboratory	National Virus Reference Laboratory	Michael Carr et al
281346	Ireland/SO-NVRL-83IRL56731/2021	EPI_ISL_909923	National Virus Reference Laboratory	National Virus Reference Laboratory	Michael Carr et al
281347	Ireland/SO-NVRL-83IRL56752/2021	EPI_ISL_909918	National Virus Reference Laboratory	National Virus Reference Laboratory	Michael Carr et al
281350	Ireland/T-NVRL-84IRL01003/2021	EPI_ISL_959776	National Virus Reference Laboratory	National Virus Reference Laboratory	Michael Carr et al
281358	Ireland/TA-NVRL-75IRL33036/2020	EPI_ISL_671931	National Virus Reference Laboratory	National Virus Reference Laboratory	Michael Carr et al
281359	Ireland/TA-NVRL-78IRL62510/2020	EPI_ISL_752532	National Virus Reference Laboratory	National Virus Reference Laboratory	Michael Carr et al
281360	Ireland/TA-NVRL-78IRL68393/2020	EPI_ISL_752536	National Virus Reference Laboratory	National Virus Reference Laboratory	Michael Carr et al
281361	Ireland/TA-NVRL-78IRL73009/2020	EPI_ISL_752547	National Virus Reference Laboratory	National Virus Reference Laboratory	Michael Carr et al
281363	Ireland/TA-NVRL-81IRL12488/2020	EPI_ISL_837414	National Virus Reference Laboratory	National Virus Reference Laboratory	Michael Carr et al
281364	Ireland/TA-NVRL-81IRL18574/2020	EPI_ISL_837357	National Virus Reference Laboratory	National Virus Reference Laboratory	Michael Carr et al
281365	Ireland/TA-NVRL-81IRL32672/2020	EPI_ISL_837432	National Virus Reference Laboratory	National Virus Reference Laboratory	Michael Carr et al
281374	Ireland/TA-NVRL-83IRL55952/2021	EPI_ISL_909933	National Virus Reference Laboratory	National Virus Reference Laboratory	Michael Carr et al
281397	Ireland/WD-NVRL-72IRL08037/2020	EPI_ISL_528452	National Virus Reference Laboratory	National Virus Reference Laboratory	Michael Carr et al
281408	Ireland/WD-NVRL-77IRL74386/2020	EPI_ISL_752529	National Virus Reference Laboratory	National Virus Reference Laboratory	Michael Carr et al
281409	Ireland/WD-NVRL-78IRL75630/2020	EPI_ISL_752575	National Virus Reference Laboratory	National Virus Reference Laboratory	Michael Carr et al
281426	Ireland/WH-NVRL-75IRL28485/2020	EPI_ISL_671934	National Virus Reference Laboratory	National Virus Reference Laboratory	Michael Carr et al
281429	Ireland/WH-NVRL-75IRL78270/2020	EPI_ISL_671937	National Virus Reference Laboratory	National Virus Reference Laboratory	Michael Carr et al
281431	Ireland/WH-NVRL-78IRL74241/2020	EPI_ISL_752568	National Virus Reference Laboratory	National Virus Reference Laboratory	Michael Carr et al
281434	Ireland/WH-NVRL-83IRL31330/2021	EPI_ISL_875447	National Virus Reference Laboratory	National Virus Reference Laboratory	Michael Carr et al
281436	Ireland/WH-NVRL-83IRL31332/2021	EPI_ISL_875448	National Virus Reference Laboratory	National Virus Reference Laboratory	Michael Carr et al
281438	Ireland/WH-NVRL-83IRL83526/2021	EPI_ISL_959835	National Virus Reference Laboratory	National Virus Reference Laboratory	Michael Carr et al
281472	Ireland/WW-NVRL-20IRL60901/2020	EPI_ISL_639885	National Virus Reference Laboratory	National Virus Reference Laboratory	Michael Carr et al
281483	Ireland/WW-NVRL-73IRL23909/2020	EPI_ISL_578328	National Virus Reference Laboratory	National Virus Reference Laboratory	Michael Carr et al
281484	Ireland/WW-NVRL-73IRL23922/2020	EPI_ISL_578329	National Virus Reference Laboratory	National Virus Reference Laboratory	Michael Carr et al
281486	Ireland/WW-NVRL-73IRL29878/2020	EPI_ISL_578331	National Virus Reference Laboratory	National Virus Reference Laboratory	Michael Carr et al
281488	Ireland/WW-NVRL-73IRL29985/2020	EPI_ISL_578332	National Virus Reference Laboratory	National Virus Reference Laboratory	Michael Carr et al
281489	Ireland/WW-NVRL-77IRL69699/2020	EPI_ISL_752517	National Virus Reference Laboratory	National Virus Reference Laboratory	Michael Carr et al
281490	Ireland/WW-NVRL-78IRL67429/2020	EPI_ISL_752584	National Virus Reference Laboratory	National Virus Reference Laboratory	Michael Carr et al
281491	Ireland/WW-NVRL-78IRL69294/2020	EPI_ISL_752539	National Virus Reference Laboratory	National Virus Reference Laboratory	Michael Carr et al
281492	Ireland/WW-NVRL-78IRL70235/2020	EPI_ISL_752552	National Virus Reference Laboratory	National Virus Reference Laboratory	Michael Carr et al
281495	Ireland/WW-NVRL-78IRL72783/2020	EPI_ISL_752558	National Virus Reference Laboratory	National Virus Reference Laboratory	Michael Carr et al
281496	Ireland/WW-NVRL-78IRL79020/2020	EPI_ISL_752592	National Virus Reference Laboratory	National Virus Reference Laboratory	Michael Carr et al
281497	Ireland/WW-NVRL-81IRL11455/2020	EPI_ISL_837415	National Virus Reference Laboratory	National Virus Reference Laboratory	Michael Carr et al
281505	Ireland/WW-NVRL-83IRL31111/2021	EPI_ISL_875449	National Virus Reference Laboratory	National Virus Reference Laboratory	Michael Carr et al
281509	Ireland/WW-NVRL-83IRL50507/2021	EPI_ISL_909920	National Virus Reference Laboratory	National Virus Reference Laboratory	Michael Carr et al
281511	Ireland/WW-NVRL-83IRL96596/2021	EPI_ISL_959773	National Virus Reference Laboratory	National Virus Reference Laboratory	Michael Carr et al
281547	Ireland/WW-NVRL-AIIDV1098v1/2020	EPI_ISL_768771	AIID	Irish Coronavirus Sequencing Consortium - National Virus Reference Laboratory	Michael Carr et al
281550	Ireland/WW-NVRL-AIIDV1206v1/2020	EPI_ISL_768773	AIID	Irish Coronavirus Sequencing Consortium - National Virus Reference Laboratory	Michael Carr et al
281552	Ireland/WW-NVRL-AIIDV1257v1/2020	EPI_ISL_768782	AIID	Irish Coronavirus Sequencing Consortium - National Virus Reference Laboratory	Michael Carr et al
281553	Ireland/WW-NVRL-AIIDV1269v1/2020	EPI_ISL_768753	AIID	Irish Coronavirus Sequencing Consortium - National Virus Reference Laboratory	Michael Carr et al
281555	Ireland/WW-NVRL-AIIDV1272v1/2020	EPI_ISL_768790	AIID	Irish Coronavirus Sequencing Consortium - National Virus Reference Laboratory	Michael Carr et al
281556	Ireland/WW-NVRL-AIIDV1295v1/2020	EPI_ISL_768794	AIID	Irish Coronavirus Sequencing Consortium - National Virus Reference Laboratory	Michael Carr et al
281557	Ireland/WW-NVRL-AIIDV1296v1/2020	EPI_ISL_768793	AIID	Irish Coronavirus Sequencing Consortium - National Virus Reference Laboratory	Michael Carr et al
281558	Ireland/WW-NVRL-AIIDV1357/2020	EPI_ISL_791317	National Virus Reference Laboratory	Irish Coronavirus Sequencing Consortium - Teagasc Moorepark	Alejandro Abner Garcia Leon et al
281559	Ireland/WW-NVRL-AIIDV1424v1-2/2020	EPI_ISL_791318	National Virus Reference Laboratory	Irish Coronavirus Sequencing Consortium - Teagasc Moorepark	Alejandro Abner Garcia Leon et al
281560	Ireland/WW-NVRL-AIIDV1424v1/2020	EPI_ISL_778835	AIID	Irish Coronavirus Sequencing Consortium-Teagasc Grange	Matthew McCabe et al
281561	Ireland/WW-NVRL-AIIDV1434v1/2020	EPI_ISL_778836	AIID	Irish Coronavirus Sequencing Consortium-Teagasc Grange	Matthew McCabe et al
281562	Ireland/WW-NVRL-AIIDV1434v1s1/2020	EPI_ISL_791319	National Virus Reference Laboratory	Irish Coronavirus Sequencing Consortium - Teagasc Moorepark	Alejandro Abner Garcia Leon et al
281563	Ireland/WW-NVRL-AIIDV1434v1s2/2020	EPI_ISL_791320	National Virus Reference Laboratory	Irish Coronavirus Sequencing Consortium - Teagasc Moorepark	Alejandro Abner Garcia Leon et al
281564	Ireland/WW-NVRL-AIIDV1447/2020	EPI_ISL_791321	National Virus Reference Laboratory	Irish Coronavirus Sequencing Consortium - Teagasc Moorepark	Alejandro Abner Garcia Leon et al
281565	Ireland/WW-NVRL-AIIDV1457v1-2/2020	EPI_ISL_791322	National Virus Reference Laboratory	Irish Coronavirus Sequencing Consortium - Teagasc Moorepark	Alejandro Abner Garcia Leon et al
281567	Ireland/WW-NVRL-AIIDV1457v2/2020	EPI_ISL_778838	AIID	Irish Coronavirus Sequencing Consortium-Teagasc Grange	Matthew McCabe et al
281568	Ireland/WW-NVRL-AIIDV1489/2020	EPI_ISL_871793	AIID	Irish Coronavirus Sequencing Consortium-Teagasc Grange	Matthew McCabe et al
281569	Ireland/WW-NVRL-AIIDV1489v1/2020	EPI_ISL_791283	National Virus Reference Laboratory	Irish Coronavirus Sequencing Consortium - Teagasc Moorepark	Alejandro Abner Garcia Leon et al
281571	Ireland/WW-NVRL-AIIDV1515a/2020	EPI_ISL_871810	AIID	Irish Coronavirus Sequencing Consortium-Teagasc Grange	Matthew McCabe et al
281572	Ireland/WW-NVRL-AIIDV1515b/2020	EPI_ISL_871811	AIID	Irish Coronavirus Sequencing Consortium-Teagasc Grange	Matthew McCabe et al
281573	Ireland/WW-NVRL-AIIDV1520/2020	EPI_ISL_871797	AIID	Irish Coronavirus Sequencing Consortium-Teagasc Grange	Matthew McCabe et al
281582	Ireland/WX-NVRL-21IRL21303/2021	EPI_ISL_959732	National Virus Reference Laboratory	National Virus Reference Laboratory	Michael Carr et al
281588	Ireland/WX-NVRL-73IRL52567/2020	EPI_ISL_596898	National Virus Reference Laboratory	National Virus Reference Laboratory	Michael Carr et al
281589	Ireland/WX-NVRL-75IRL33947/2020	EPI_ISL_671938	National Virus Reference Laboratory	National Virus Reference Laboratory	Michael Carr et al
281590	Ireland/WX-NVRL-75IRL33999/2020	EPI_ISL_671939	National Virus Reference Laboratory	National Virus Reference Laboratory	Michael Carr et al
281591	Ireland/WX-NVRL-75IRL84482/2020	EPI_ISL_671940	National Virus Reference Laboratory	National Virus Reference Laboratory	Michael Carr et al
281593	Ireland/WX-NVRL-76IRL29790/2020	EPI_ISL_732462	National Virus Reference Laboratory	National Virus Reference Laboratory	Michael Carr et al
281607	Ireland/WX-NVRL-AIIDV1510/2021	EPI_ISL_918435	AIID	Irish Coronavirus Sequencing Consortium-Teagasc Grange	Matthew McCabe et al
281609	Ireland/WX-NVRL-AIIDW001v1/2020	EPI_ISL_768795	AIID	Irish Coronavirus Sequencing Consortium - National Virus Reference Laboratory	Michael Carr et al
281610	Ireland/WX-NVRL-AIIDW001v2/2020	EPI_ISL_791323	National Virus Reference Laboratory	Irish Coronavirus Sequencing Consortium - Teagasc Moorepark	Alejandro Abner Garcia Leon et al
281611	Ireland/WX-NVRL-AIIDW002v1/2020	EPI_ISL_791324	National Virus Reference Laboratory	Irish Coronavirus Sequencing Consortium - Teagasc Moorepark	Alejandro Abner Garcia Leon et al
281612	Ireland/WX-NVRL-AIIDW003v1/2020	EPI_ISL_791325	National Virus Reference Laboratory	Irish Coronavirus Sequencing Consortium - Teagasc Moorepark	Alejandro Abner Garcia Leon et al
281613	Ireland/WX-NVRL-AIIDW003v2/2020	EPI_ISL_791326	National Virus Reference Laboratory	Irish Coronavirus Sequencing Consortium - Teagasc Moorepark	Alejandro Abner Garcia Leon et al
281623	Ireland/un-NVRL-AIIDB0132v1/2020	EPI_ISL_791307	National Virus Reference Laboratory	Irish Coronavirus Sequencing Consortium - Teagasc Moorepark	Alejandro Abner Garcia Leon et al
281624	Ireland/un-NVRL-AIIDB0134v1-2/2020	EPI_ISL_791308	National Virus Reference Laboratory	Irish Coronavirus Sequencing Consortium - Teagasc Moorepark	Alejandro Abner Garcia Leon et al
281625	Ireland/un-NVRL-AIIDB0134v1/2020	EPI_ISL_778831	AIID	Irish Coronavirus Sequencing Consortium-Teagasc Grange	Matthew McCabe et al
281626	Ireland/un-NVRL-AIIDB0138v1/2020	EPI_ISL_791309	National Virus Reference Laboratory	Irish Coronavirus Sequencing Consortium - Teagasc Moorepark	Alejandro Abner Garcia Leon et al
281627	Ireland/un-NVRL-AIIDB0139v1/2020	EPI_ISL_791310	National Virus Reference Laboratory	Irish Coronavirus Sequencing Consortium - Teagasc Moorepark	Alejandro Abner Garcia Leon et al
281628	Ireland/un-NVRL-AIIDB0140v1/2020	EPI_ISL_791280	National Virus Reference Laboratory	Irish Coronavirus Sequencing Consortium - Teagasc Moorepark	Alejandro Abner Garcia Leon et al
281629	Ireland/un-NVRL-AIIDB0141v1/2020	EPI_ISL_791311	National Virus Reference Laboratory	Irish Coronavirus Sequencing Consortium - Teagasc Moorepark	Alejandro Abner Garcia Leon et al
281630	Ireland/un-NVRL-AIIDB0142v1-2/2020	EPI_ISL_791312	National Virus Reference Laboratory	Irish Coronavirus Sequencing Consortium - Teagasc Moorepark	Alejandro Abner Garcia Leon et al
281631	Ireland/un-NVRL-AIIDB0142v1/2020	EPI_ISL_778832	AIID	Irish Coronavirus Sequencing Consortium-Teagasc Grange	Matthew McCabe et al
281632	Ireland/un-NVRL-AIIDB0143v1-2/2020	EPI_ISL_791313	National Virus Reference Laboratory	Irish Coronavirus Sequencing Consortium - Teagasc Moorepark	Alejandro Abner Garcia Leon et al
281633	Ireland/un-NVRL-AIIDB0143v1/2020	EPI_ISL_778833	AIID	Irish Coronavirus Sequencing Consortium-Teagasc Grange	Matthew McCabe et al
281635	Ireland/un-NVRL-AIIDB0145v1/2020	EPI_ISL_791290	National Virus Reference Laboratory	Irish Coronavirus Sequencing Consortium - Teagasc Moorepark	Alejandro Abner Garcia Leon et al
281636	Ireland/un-NVRL-AIIDB0147v1/2020	EPI_ISL_791291	National Virus Reference Laboratory	Irish Coronavirus Sequencing Consortium - Teagasc Moorepark	Alejandro Abner Garcia Leon et al
281639	Ireland/un-NVRL-AIIDV1098day8/2020	EPI_ISL_791316	National Virus Reference Laboratory	Irish Coronavirus Sequencing Consortium - Teagasc Moorepark	Alejandro Abner Garcia Leon et al
281640	Ireland/un-NVRL-AIIDV1211baseline/2020	EPI_ISL_791281	National Virus Reference Laboratory	Irish Coronavirus Sequencing Consortium - Teagasc Moorepark	Alejandro Abner Garcia Leon et al
281641	Ireland/un-NVRL-AIIDV1404/2020	EPI_ISL_778834	AIID	Irish Coronavirus Sequencing Consortium-Teagasc Grange	Matthew McCabe et al
281642	Ireland/un-NVRL-AIIDV1479baseline/2020	EPI_ISL_791297	National Virus Reference Laboratory	Irish Coronavirus Sequencing Consortium - Teagasc Moorepark	Alejandro Abner Garcia Leon et al
281862	Israel/CVL-101-ngs/2020	EPI_ISL_804210	Israel Central Virology laboratory	Israel National Consortium for SARS-CoV-2 sequencing	Neta Zuckerman et al
281879	Israel/CVL-1038/2021	EPI_ISL_944460	Israel Central Virology laboratory	Israel National Consortium for SARS-CoV-2 sequencing	Neta Zuckerman et al
281906	Israel/CVL-118-ngs/2020	EPI_ISL_776838	Israel Central Virology laboratory	Israel Central Virology laboratory	Neta Zuckerman et al
281917	Israel/CVL-127-ngs/2020	EPI_ISL_776817	Israel Central Virology laboratory	Israel Central Virology laboratory	Neta Zuckerman et al
281988	Israel/CVL-160-ngs/2020	EPI_ISL_776846	Israel Central Virology laboratory	Israel Central Virology laboratory	Neta Zuckerman et al
282018	Israel/CVL-18/2020	EPI_ISL_944432	Israel Central Virology laboratory	Israel National Consortium for SARS-CoV-2 sequencing	Neta Zuckerman et al
282025	Israel/CVL-189ngs/2020	EPI_ISL_889049	Israel Central Virology laboratory	Israel National Consortium for SARS-CoV-2 sequencing	Neta Zuckerman et al
282030	Israel/CVL-1908/2021	EPI_ISL_944464	Israel Central Virology laboratory	Israel National Consortium for SARS-CoV-2 sequencing	Neta Zuckerman et al
282047	Israel/CVL-1934/2021	EPI_ISL_944472	Israel Central Virology laboratory	Israel National Consortium for SARS-CoV-2 sequencing	Neta Zuckerman et al
282061	Israel/CVL-1948/2021	EPI_ISL_944478	Israel Central Virology laboratory	Israel National Consortium for SARS-CoV-2 sequencing	Neta Zuckerman et al
282068	Israel/CVL-1955/2021	EPI_ISL_944482	Israel Central Virology laboratory	Israel National Consortium for SARS-CoV-2 sequencing	Neta Zuckerman et al
282085	Israel/CVL-1983/2021	EPI_ISL_944520	Israel Central Virology laboratory	Israel National Consortium for SARS-CoV-2 sequencing	Neta Zuckerman et al
282087	Israel/CVL-1985/2021	EPI_ISL_944407	Israel Central Virology laboratory	Israel National Consortium for SARS-CoV-2 sequencing	Neta Zuckerman et al
282117	Israel/CVL-2010/2021	EPI_ISL_944536	Israel Central Virology laboratory	Israel National Consortium for SARS-CoV-2 sequencing	Neta Zuckerman et al
282194	Israel/CVL-2386/2021	EPI_ISL_944543	Israel Central Virology laboratory	Israel National Consortium for SARS-CoV-2 sequencing	Neta Zuckerman et al
282213	Israel/CVL-2406/2021	EPI_ISL_944553	Israel Central Virology laboratory	Israel National Consortium for SARS-CoV-2 sequencing	Neta Zuckerman et al
282215	Israel/CVL-2409/2021	EPI_ISL_944554	Israel Central Virology laboratory	Israel National Consortium for SARS-CoV-2 sequencing	Neta Zuckerman et al
282243	Israel/CVL-2507/2021	EPI_ISL_944558	Israel Central Virology laboratory	Israel National Consortium for SARS-CoV-2 sequencing	Neta Zuckerman et al
282303	Israel/CVL-26/2020	EPI_ISL_944435	Israel Central Virology laboratory	Israel National Consortium for SARS-CoV-2 sequencing	Neta Zuckerman et al
282332	Israel/CVL-285-ngs/2020	EPI_ISL_776834	Israel Central Virology laboratory	Israel Central Virology laboratory	Neta Zuckerman et al
282351	Israel/CVL-316ngs/2020	EPI_ISL_889168	Israel Central Virology laboratory	Israel National Consortium for SARS-CoV-2 sequencing	Neta Zuckerman et al
282367	Israel/CVL-366ngs/2020	EPI_ISL_804187	Israel Central Virology laboratory	Israel National Consortium for SARS-CoV-2 sequencing	Neta Zuckerman et al
282368	Israel/CVL-368ngs/2020	EPI_ISL_804098	Israel Central Virology laboratory	Israel National Consortium for SARS-CoV-2 sequencing	Neta Zuckerman et al
282370	Israel/CVL-37/2020	EPI_ISL_944440	Israel Central Virology laboratory	Israel National Consortium for SARS-CoV-2 sequencing	Neta Zuckerman et al
282385	Israel/CVL-42-ngg/2020	EPI_ISL_776633	Israel Central Virology laboratory	Israel Central Virology laboratory	Neta Zuckerman et al
282388	Israel/CVL-427ngs/2020	EPI_ISL_889174	Israel Central Virology laboratory	Israel National Consortium for SARS-CoV-2 sequencing	Neta Zuckerman et al
282425	Israel/CVL-45201/2020	EPI_ISL_745040	Israel Central Virology laboratory	Israel Central Virology laboratory	Neta Zuckerman et al
282442	Israel/CVL-458ngs/2020	EPI_ISL_804185	Israel Central Virology laboratory	Israel National Consortium for SARS-CoV-2 sequencing	Neta Zuckerman et al
282469	Israel/CVL-46435/2020	EPI_ISL_745073	Israel Central Virology laboratory	Israel Central Virology laboratory	Neta Zuckerman et al
282480	Israel/CVL-46648/2020	EPI_ISL_745083	Israel Central Virology laboratory	Israel Central Virology laboratory	Neta Zuckerman et al
282481	Israel/CVL-46672/2020	EPI_ISL_745084	Israel Central Virology laboratory	Israel Central Virology laboratory	Neta Zuckerman et al
282512	Israel/CVL-489ngs/2020	EPI_ISL_804165	Israel Central Virology laboratory	Israel National Consortium for SARS-CoV-2 sequencing	Neta Zuckerman et al
282538	Israel/CVL-514ngs/2020	EPI_ISL_804151	Israel Central Virology laboratory	Israel National Consortium for SARS-CoV-2 sequencing	Neta Zuckerman et al
282630	Israel/CVL-59_1-ngs/2020	EPI_ISL_776639	Israel Central Virology laboratory	Israel Central Virology laboratory	Neta Zuckerman et al
282745	Israel/CVL-74/2020	EPI_ISL_944457	Israel Central Virology laboratory	Israel National Consortium for SARS-CoV-2 sequencing	Neta Zuckerman et al
282765	Israel/CVL-767ngs/2020	EPI_ISL_889126	Israel Central Virology laboratory	Israel National Consortium for SARS-CoV-2 sequencing	Neta Zuckerman et al
282800	Israel/CVL-859ngs/2020	EPI_ISL_889204	Israel Central Virology laboratory	Israel National Consortium for SARS-CoV-2 sequencing	Neta Zuckerman et al
282822	Israel/CVL-9-ngs/2020	EPI_ISL_776590	Israel Central Virology laboratory	Israel Central Virology laboratory	Neta Zuckerman et al
282840	Israel/CVL-914ngs/2020	EPI_ISL_889216	Israel Central Virology laboratory	Israel National Consortium for SARS-CoV-2 sequencing	Neta Zuckerman et al
282862	Israel/CVL-942ngs/2020	EPI_ISL_889151	Israel Central Virology laboratory	Israel National Consortium for SARS-CoV-2 sequencing	Neta Zuckerman et al
282899	Israel/CVL-983ngs/2020	EPI_ISL_889296	Israel Central Virology laboratory	Israel National Consortium for SARS-CoV-2 sequencing	Neta Zuckerman et al
283171	Italy/ABR-IZSGC-349613/2020	EPI_ISL_806749	SIESP DIPARTIMENTO DI PREVENZIONE SULMONA	Istituto Zooprofilattico Sperimentale dell’Abruzzo e Molise “G. Caporale”	Lorusso A et al
283172	Italy/ABR-IZSGC-349624/2020	EPI_ISL_806750	SIESP DIPARTIMENTO DI PREVENZIONE SULMONA	Istituto Zooprofilattico Sperimentale dell’Abruzzo e Molise “G. Caporale”	Lorusso A et al
283173	Italy/ABR-IZSGC-349625/2020	EPI_ISL_806751	SIESP DIPARTIMENTO DI PREVENZIONE SULMONA	Istituto Zooprofilattico Sperimentale dell’Abruzzo e Molise “G. Caporale”	Lorusso A et al
283174	Italy/ABR-IZSGC-349626/2020	EPI_ISL_806752	SIESP DIPARTIMENTO DI PREVENZIONE SULMONA	Istituto Zooprofilattico Sperimentale dell’Abruzzo e Molise “G. Caporale”	Lorusso A et al
283175	Italy/ABR-IZSGC-349627/2020	EPI_ISL_806753	SIESP DIPARTIMENTO DI PREVENZIONE SULMONA	Istituto Zooprofilattico Sperimentale dell’Abruzzo e Molise “G. Caporale”	Lorusso A et al
283176	Italy/ABR-IZSGC-349628/2020	EPI_ISL_806754	SIESP DIPARTIMENTO DI PREVENZIONE SULMONA	Istituto Zooprofilattico Sperimentale dell’Abruzzo e Molise “G. Caporale”	Lorusso A et al
283177	Italy/ABR-IZSGC-349629/2020	EPI_ISL_806755	SIESP DIPARTIMENTO DI PREVENZIONE SULMONA	Istituto Zooprofilattico Sperimentale dell’Abruzzo e Molise “G. Caporale”	Lorusso A et al
283178	Italy/ABR-IZSGC-349636/2020	EPI_ISL_806756	SIESP DIPARTIMENTO DI PREVENZIONE SULMONA	Istituto Zooprofilattico Sperimentale dell’Abruzzo e Molise “G. Caporale”	Lorusso A et al
283179	Italy/ABR-IZSGC-349647/2020	EPI_ISL_806757	SIESP DIPARTIMENTO DI PREVENZIONE SULMONA	Istituto Zooprofilattico Sperimentale dell’Abruzzo e Molise “G. Caporale”	Lorusso A et al
283180	Italy/ABR-IZSGC-350821/2020	EPI_ISL_806778	SIESP DIPARTIMENTO DI PREVENZIONE TERAMO	Istituto Zooprofilattico Sperimentale dell’Abruzzo e Molise “G. Caporale”	Lorusso A et al
283181	Italy/ABR-IZSGC-350829/2020	EPI_ISL_806779	SIESP DIPARTIMENTO DI PREVENZIONE TERAMO	Istituto Zooprofilattico Sperimentale dell’Abruzzo e Molise “G. Caporale”	Lorusso A et al
283182	Italy/ABR-IZSGC-350853/2020	EPI_ISL_806780	SIESP DIPARTIMENTO DI PREVENZIONE TERAMO	Istituto Zooprofilattico Sperimentale dell’Abruzzo e Molise “G. Caporale”	Lorusso A et al
283183	Italy/ABR-IZSGC-350940/2020	EPI_ISL_806777	SIESP DIPARTIMENTO DI PREVENZIONE TERAMO	Istituto Zooprofilattico Sperimentale dell’Abruzzo e Molise “G. Caporale”	Lorusso A et al
283184	Italy/ABR-IZSGC-350963/2020	EPI_ISL_806730	Presidio Ospedaliero S.Liberatore Atri	Istituto Zooprofilattico Sperimentale dell’Abruzzo e Molise “G. Caporale”	Lorusso A et al
283185	Italy/ABR-IZSGC-351002/2020	EPI_ISL_806732	SIESP DIPARTIMENTO DI PREVENZIONE CHIETI	Istituto Zooprofilattico Sperimentale dell’Abruzzo e Molise “G. Caporale”	Lorusso A et al
283186	Italy/ABR-IZSGC-351031/2020	EPI_ISL_806733	SIESP CHIETI - DRIVE IN CHIETI	Istituto Zooprofilattico Sperimentale dell’Abruzzo e Molise “G. Caporale”	Lorusso A et al
283187	Italy/ABR-IZSGC-351180/2020	EPI_ISL_806734	SIESP CHIETI - DRIVE IN LANCIANO	Istituto Zooprofilattico Sperimentale dell’Abruzzo e Molise “G. Caporale”	Lorusso A et al
283189	Italy/ABR-IZSGC-351319/2020	EPI_ISL_806736	SIESP DIPARTIMENTO DI PREVENZIONE TERAMO	Istituto Zooprofilattico Sperimentale dell’Abruzzo e Molise “G. Caporale”	Lorusso A et al
283190	Italy/ABR-IZSGC-351322/2020	EPI_ISL_806775	SIESP CHIETI - DRIVE IN LANCIANO	Istituto Zooprofilattico Sperimentale dell’Abruzzo e Molise “G. Caporale”	Lorusso A et al
283191	Italy/ABR-IZSGC-351335/2020	EPI_ISL_806776	SIESP CHIETI - DRIVE IN LANCIANO	Istituto Zooprofilattico Sperimentale dell’Abruzzo e Molise “G. Caporale”	Lorusso A et al
283192	Italy/ABR-IZSGC-351338/2020	EPI_ISL_806737	SIESP DIPARTIMENTO DI PREVENZIONE TERAMO	Istituto Zooprofilattico Sperimentale dell’Abruzzo e Molise “G. Caporale”	Lorusso A et al
283193	Italy/ABR-IZSGC-351345/2020	EPI_ISL_806738	SIESP DIPARTIMENTO DI PREVENZIONE TERAMO	Istituto Zooprofilattico Sperimentale dell’Abruzzo e Molise “G. Caporale”	Lorusso A et al
283194	Italy/ABR-IZSGC-351389/2020	EPI_ISL_806762	SIESP CHIETI - DRIVE IN ORTONA	Istituto Zooprofilattico Sperimentale dell’Abruzzo e Molise “G. Caporale”	Lorusso A et al
283195	Italy/ABR-IZSGC-351444/2020	EPI_ISL_806739	SIESP DIPARTIMENTO DI PREVENZIONE TERAMO	Istituto Zooprofilattico Sperimentale dell’Abruzzo e Molise “G. Caporale”	Lorusso A et al
283196	Italy/ABR-IZSGC-351453/2020	EPI_ISL_806763	DIPARTIMENTO PREVENZIONE AVEZZANO-SERVIZIO DI IGIENE EPIDEMIOLOGIA E SANITA' PUBBLICA	Istituto Zooprofilattico Sperimentale dell’Abruzzo e Molise “G. Caporale”	Lorusso A et al
283197	Italy/ABR-IZSGC-351464/2020	EPI_ISL_806764	DIPARTIMENTO PREVENZIONE AVEZZANO-SERVIZIO DI IGIENE EPIDEMIOLOGIA E SANITA' PUBBLICA	Istituto Zooprofilattico Sperimentale dell’Abruzzo e Molise “G. Caporale”	Lorusso A et al
283198	Italy/ABR-IZSGC-351474/2020	EPI_ISL_806766	SIESP DIPARTIMENTO DI PREVENZIONE TERAMO	Istituto Zooprofilattico Sperimentale dell’Abruzzo e Molise “G. Caporale”	Lorusso A et al
283199	Italy/ABR-IZSGC-351480/2020	EPI_ISL_806740	SIESP DIPARTIMENTO DI PREVENZIONE TERAMO	Istituto Zooprofilattico Sperimentale dell’Abruzzo e Molise “G. Caporale”	Lorusso A et al
283201	Italy/ABR-IZSGC-351492/2020	EPI_ISL_806765	DIPARTIMENTO PREVENZIONE AVEZZANO-SERVIZIO DI IGIENE EPIDEMIOLOGIA E SANITA' PUBBLICA	Istituto Zooprofilattico Sperimentale dell’Abruzzo e Molise “G. Caporale”	Lorusso A et al
283202	Italy/ABR-IZSGC-351539/2020	EPI_ISL_806742	SIESP DIPARTIMENTO DI PREVENZIONE TERAMO	Istituto Zooprofilattico Sperimentale dell’Abruzzo e Molise “G. Caporale”	Lorusso A et al
283203	Italy/ABR-IZSGC-351570/2020	EPI_ISL_806743	SIESP DIPARTIMENTO DI PREVENZIONE TERAMO	Istituto Zooprofilattico Sperimentale dell’Abruzzo e Molise “G. Caporale”	Lorusso A et al
283204	Italy/ABR-IZSGC-351603/2020	EPI_ISL_806767	SIESP DIPARTIMENTO DI PREVENZIONE TERAMO	Istituto Zooprofilattico Sperimentale dell’Abruzzo e Molise “G. Caporale”	Lorusso A et al
283205	Italy/ABR-IZSGC-351610/2020	EPI_ISL_806758	DIPARTIMENTO PREVENZIONE AVEZZANO-SERVIZIO DI IGIENE EPIDEMIOLOGIA E SANITA' PUBBLICA	Istituto Zooprofilattico Sperimentale dell’Abruzzo e Molise “G. Caporale”	Lorusso A et al
283206	Italy/ABR-IZSGC-351614/2020	EPI_ISL_806759	DIPARTIMENTO PREVENZIONE AVEZZANO-SERVIZIO DI IGIENE EPIDEMIOLOGIA E SANITA' PUBBLICA	Istituto Zooprofilattico Sperimentale dell’Abruzzo e Molise “G. Caporale”	Lorusso A et al
283207	Italy/ABR-IZSGC-351657/2020	EPI_ISL_806744	SIESP DIPARTIMENTO DI PREVENZIONE TERAMO	Istituto Zooprofilattico Sperimentale dell’Abruzzo e Molise “G. Caporale”	Lorusso A et al
283208	Italy/ABR-IZSGC-351681/2020	EPI_ISL_806768	SIESP DIPARTIMENTO DI PREVENZIONE TERAMO	Istituto Zooprofilattico Sperimentale dell’Abruzzo e Molise “G. Caporale”	Lorusso A et al
283209	Italy/ABR-IZSGC-351682/2020	EPI_ISL_806769	SIESP DIPARTIMENTO DI PREVENZIONE TERAMO	Istituto Zooprofilattico Sperimentale dell’Abruzzo e Molise “G. Caporale”	Lorusso A et al
283210	Italy/ABR-IZSGC-351684/2020	EPI_ISL_806770	SIESP DIPARTIMENTO DI PREVENZIONE TERAMO	Istituto Zooprofilattico Sperimentale dell’Abruzzo e Molise “G. Caporale”	Lorusso A et al
283211	Italy/ABR-IZSGC-351700/2020	EPI_ISL_806771	SIESP DIPARTIMENTO DI PREVENZIONE TERAMO	Istituto Zooprofilattico Sperimentale dell’Abruzzo e Molise “G. Caporale”	Lorusso A et al
283212	Italy/ABR-IZSGC-351726/2020	EPI_ISL_806772	SIESP DIPARTIMENTO DI PREVENZIONE TERAMO	Istituto Zooprofilattico Sperimentale dell’Abruzzo e Molise “G. Caporale”	Lorusso A et al
283213	Italy/ABR-IZSGC-351761/2020	EPI_ISL_806760	DIPARTIMENTO PREVENZIONE AVEZZANO-SERVIZIO DI IGIENE EPIDEMIOLOGIA E SANITA' PUBBLICA	Istituto Zooprofilattico Sperimentale dell’Abruzzo e Molise “G. Caporale”	Lorusso A et al
283214	Italy/ABR-IZSGC-351762/2020	EPI_ISL_806761	DIPARTIMENTO PREVENZIONE AVEZZANO-SERVIZIO DI IGIENE EPIDEMIOLOGIA E SANITA' PUBBLICA	Istituto Zooprofilattico Sperimentale dell’Abruzzo e Molise “G. Caporale”	Lorusso A et al
283215	Italy/ABR-IZSGC-351783/2020	EPI_ISL_806781	DIPARTIMENTO PREVENZIONE AVEZZANO-SERVIZIO DI IGIENE EPIDEMIOLOGIA E SANITA' PUBBLICA	Istituto Zooprofilattico Sperimentale dell’Abruzzo e Molise “G. Caporale”	Lorusso A et al
283216	Italy/ABR-IZSGC-351793/2020	EPI_ISL_806782	DIPARTIMENTO PREVENZIONE AVEZZANO-SERVIZIO DI IGIENE EPIDEMIOLOGIA E SANITA' PUBBLICA	Istituto Zooprofilattico Sperimentale dell’Abruzzo e Molise “G. Caporale”	Lorusso A et al
283217	Italy/ABR-IZSGC-351855/2020	EPI_ISL_806786	SIESP DIPARTIMENTO DI PREVENZIONE TERAMO	Istituto Zooprofilattico Sperimentale dell’Abruzzo e Molise “G. Caporale”	Lorusso A et al
283218	Italy/ABR-IZSGC-351867/2020	EPI_ISL_806783	Casa di cura Di Lorenzo- Avezzano	Istituto Zooprofilattico Sperimentale dell’Abruzzo e Molise “G. Caporale”	Lorusso A et al
283219	Italy/ABR-IZSGC-351989/2020	EPI_ISL_806787	SIESP DIPARTIMENTO DI PREVENZIONE TERAMO	Istituto Zooprofilattico Sperimentale dell’Abruzzo e Molise “G. Caporale”	Lorusso A et al
283220	Italy/ABR-IZSGC-352015/2020	EPI_ISL_806788	SIESP DIPARTIMENTO DI PREVENZIONE TERAMO	Istituto Zooprofilattico Sperimentale dell’Abruzzo e Molise “G. Caporale”	Lorusso A et al
283221	Italy/ABR-IZSGC-352115/2020	EPI_ISL_806745	RSA Giulianova	Istituto Zooprofilattico Sperimentale dell’Abruzzo e Molise “G. Caporale”	Lorusso A et al
283222	Italy/ABR-IZSGC-352207/2020	EPI_ISL_806790	SIESP DIPARTIMENTO DI PREVENZIONE DELL'AQUILA	Istituto Zooprofilattico Sperimentale dell’Abruzzo e Molise “G. Caporale”	Lorusso A et al
283223	Italy/ABR-IZSGC-352500/2020	EPI_ISL_806784	Ospedale Civile G.Mazzini-Teramo	Istituto Zooprofilattico Sperimentale dell’Abruzzo e Molise “G. Caporale”	Lorusso A et al
283224	Italy/ABR-IZSGC-352501/2020	EPI_ISL_806785	Ospedale Civile G.Mazzini-Teramo	Istituto Zooprofilattico Sperimentale dell’Abruzzo e Molise “G. Caporale”	Lorusso A et al
283226	Italy/ABR-IZSGC-353337/2020	EPI_ISL_806747	SIESP DIPARTIMENTO DI PREVENZIONE TERAMO	Istituto Zooprofilattico Sperimentale dell’Abruzzo e Molise “G. Caporale”	Lorusso A et al
283228	Italy/ABR-IZSGC-353614/2020	EPI_ISL_806800	SIESP CHIETI - DRIVE IN GISSI	Istituto Zooprofilattico Sperimentale dell’Abruzzo e Molise “G. Caporale”	Lorusso A et al
283229	Italy/ABR-IZSGC-353615/2020	EPI_ISL_806801	SIESP CHIETI - DRIVE IN GISSI	Istituto Zooprofilattico Sperimentale dell’Abruzzo e Molise “G. Caporale”	Lorusso A et al
283230	Italy/ABR-IZSGC-353618/2020	EPI_ISL_806802	SIESP CHIETI - DRIVE IN GISSI	Istituto Zooprofilattico Sperimentale dell’Abruzzo e Molise “G. Caporale”	Lorusso A et al
283231	Italy/ABR-IZSGC-353619/2020	EPI_ISL_806803	SIESP CHIETI - DRIVE IN GISSI	Istituto Zooprofilattico Sperimentale dell’Abruzzo e Molise “G. Caporale”	Lorusso A et al
283233	Italy/ABR-IZSGC-353633/2020	EPI_ISL_806805	SIESP CHIETI - DISTRETTO SANITARIO CHIETI	Istituto Zooprofilattico Sperimentale dell’Abruzzo e Molise “G. Caporale”	Lorusso A et al
283234	Italy/ABR-IZSGC-353682/2020	EPI_ISL_806799	SIESP CHIETI - DRIVE IN LANCIANO	Istituto Zooprofilattico Sperimentale dell’Abruzzo e Molise “G. Caporale”	Lorusso A et al
283235	Italy/ABR-IZSGC-353732/2020	EPI_ISL_832815	SIESP CHIETI - DRIVE IN LANCIANO	Istitituto Zooprofilattico Sperimentale dell'Abruzzo e Molise "G.Caporale"	Lorusso A et al
283238	Italy/ABR-IZSGC-353914/2020	EPI_ISL_806773	Ospedale S.Salvatore-Medicina Interna L'Aquila	Istituto Zooprofilattico Sperimentale dell’Abruzzo e Molise “G. Caporale”	Lorusso A et al
283239	Italy/ABR-IZSGC-353935/2020	EPI_ISL_806731	SIESP DIPARTIMENTO DI PREVENZIONE CHIETI	Istituto Zooprofilattico Sperimentale dell’Abruzzo e Molise “G. Caporale”	Lorusso A et al
283240	Italy/ABR-IZSGC-353965/2020	EPI_ISL_806791	SIESP CHIETI - DRIVE IN ORTONA	Istituto Zooprofilattico Sperimentale dell’Abruzzo e Molise “G. Caporale”	Lorusso A et al
283241	Italy/ABR-IZSGC-353966/2020	EPI_ISL_806792	SIESP CHIETI - DRIVE IN ORTONA	Istituto Zooprofilattico Sperimentale dell’Abruzzo e Molise “G. Caporale”	Lorusso A et al
283242	Italy/ABR-IZSGC-353970/2020	EPI_ISL_833250	SIESP CHIETI - DRIVE IN ORTONA	Istituto Zooprofilattico Sperimentale dell’Abruzzo e Molise “G. Caporale”	Lorusso A et al
283243	Italy/ABR-IZSGC-353970clin/2020	EPI_ISL_806793	SIESP CHIETI - DRIVE IN ORTONA	Istituto Zooprofilattico Sperimentale dell’Abruzzo e Molise “G. Caporale”	Lorusso A et al
283244	Italy/ABR-IZSGC-353975/2020	EPI_ISL_806794	SIESP CHIETI - DRIVE IN ORTONA	Istituto Zooprofilattico Sperimentale dell’Abruzzo e Molise “G. Caporale”	Lorusso A et al
283245	Italy/ABR-IZSGC-353997/2020	EPI_ISL_806795	SIESP CHIETI - DRIVE IN ORTONA	Istituto Zooprofilattico Sperimentale dell’Abruzzo e Molise “G. Caporale”	Lorusso A et al
283246	Italy/ABR-IZSGC-354008/2020	EPI_ISL_806774	Ospedale S.Salvatore-Medicina Interna L'Aquila	Istituto Zooprofilattico Sperimentale dell’Abruzzo e Molise “G. Caporale”	Lorusso A et al
283247	Italy/ABR-IZSGC-354019/2020	EPI_ISL_806796	SIESP CHIETI - DRIVE IN ORTONA	Istituto Zooprofilattico Sperimentale dell’Abruzzo e Molise “G. Caporale”	Lorusso A et al
283248	Italy/ABR-IZSGC-354020/2020	EPI_ISL_806797	SIESP CHIETI - DRIVE IN ORTONA	Istituto Zooprofilattico Sperimentale dell’Abruzzo e Molise “G. Caporale”	Lorusso A et al
283250	Italy/ABR-IZSGC-354078/2020	EPI_ISL_832819	SIESP DIPARTIMENTO DI PREVENZIONE SULMONA	Istitituto Zooprofilattico Sperimentale dell'Abruzzo e Molise "G.Caporale"	Lorusso A et al
283251	Italy/ABR-IZSGC-354101/2020	EPI_ISL_806789	Ospedale Civile Giulianova	Istituto Zooprofilattico Sperimentale dell’Abruzzo e Molise “G. Caporale”	Lorusso A et al
283252	Italy/ABR-IZSGC-354389/2020	EPI_ISL_832818	Ospedale Civile Atri	Istitituto Zooprofilattico Sperimentale dell'Abruzzo e Molise "G.Caporale"	Lorusso A et al
283253	Italy/ABR-IZSGC-354713/2020	EPI_ISL_832817	SIESP DIPARTIMENTO DI PREVENZIONE TERAMO	Istitituto Zooprofilattico Sperimentale dell'Abruzzo e Molise "G.Caporale"	Lorusso A et al
283255	Italy/ABR-IZSGC-356123/2020	EPI_ISL_832821	SIESP CHIETI - DRIVE IN CHIETI	Istitituto Zooprofilattico Sperimentale dell'Abruzzo e Molise "G.Caporale"	Lorusso A et al
283256	Italy/ABR-IZSGC-356147/2020	EPI_ISL_832822	SIESP CHIETI - DRIVE IN LANCIANO	Istitituto Zooprofilattico Sperimentale dell'Abruzzo e Molise "G.Caporale"	Lorusso A et al
283261	Italy/ABR-IZSGC-361892/2020	EPI_ISL_833289	Ospedale SS Annunziata Chieti	Istituto Zooprofilattico Sperimentale dell’Abruzzo e Molise “G. Caporale”	Lorusso A et al
283262	Italy/ABR-IZSGC-362261/2020	EPI_ISL_833271	SIESP CHIETI - DRIVE IN GISSI	Istituto Zooprofilattico Sperimentale dell’Abruzzo e Molise “G. Caporale”	Lorusso A et al
283263	Italy/ABR-IZSGC-366933/2020	EPI_ISL_833331	Ospedale Civile Atri	Istituto Zooprofilattico Sperimentale dell’Abruzzo e Molise “G. Caporale”	Lorusso A et al
283264	Italy/ABR-IZSGC-366936/2020	EPI_ISL_833251	Ospedale Civile Atri-Medicina Interna	Istituto Zooprofilattico Sperimentale dell’Abruzzo e Molise “G. Caporale”	Lorusso A et al
283265	Italy/ABR-IZSGC-366954/2020	EPI_ISL_833252	Ospedale Civile Giulianova-Pronto Soccorso	Istituto Zooprofilattico Sperimentale dell’Abruzzo e Molise “G. Caporale”	Lorusso A et al
283266	Italy/ABR-IZSGC-367133/2020	EPI_ISL_833253	USCA-Avezzano	Istituto Zooprofilattico Sperimentale dell’Abruzzo e Molise “G. Caporale”	Lorusso A et al
283267	Italy/ABR-IZSGC-367144/2020	EPI_ISL_833254	USCA-Pescina	Istituto Zooprofilattico Sperimentale dell’Abruzzo e Molise “G. Caporale”	Lorusso A et al
283268	Italy/ABR-IZSGC-367161/2020	EPI_ISL_833260	Giulianova	Istituto Zooprofilattico Sperimentale dell’Abruzzo e Molise “G. Caporale”	Lorusso A et al
283269	Italy/ABR-IZSGC-367163/2020	EPI_ISL_833261	Giulianova	Istituto Zooprofilattico Sperimentale dell’Abruzzo e Molise “G. Caporale”	Lorusso A et al
283270	Italy/ABR-IZSGC-367192/2020	EPI_ISL_833258	SIESP DIPARTIMENTO DI PREVENZIONE TERAMO	Istituto Zooprofilattico Sperimentale dell’Abruzzo e Molise “G. Caporale”	Lorusso A et al
283271	Italy/ABR-IZSGC-367193/2020	EPI_ISL_833259	SIESP DIPARTIMENTO DI PREVENZIONE TERAMO	Istituto Zooprofilattico Sperimentale dell’Abruzzo e Molise “G. Caporale”	Lorusso A et al
283272	Italy/ABR-IZSGC-367273/2020	EPI_ISL_833255	Ospedale Civile Atri	Istituto Zooprofilattico Sperimentale dell’Abruzzo e Molise “G. Caporale”	Lorusso A et al
283273	Italy/ABR-IZSGC-367277/2020	EPI_ISL_833256	Ospedale Civile Atri	Istituto Zooprofilattico Sperimentale dell’Abruzzo e Molise “G. Caporale”	Lorusso A et al
283274	Italy/ABR-IZSGC-367290/2020	EPI_ISL_833257	Ospedale Civile Atri	Istituto Zooprofilattico Sperimentale dell’Abruzzo e Molise “G. Caporale”	Lorusso A et al
283277	Italy/ABR-IZSGC-367506/2020	EPI_ISL_833322	SIESP DIPARTIMENTO DI PREVENZIONE SULMONA	Istituto Zooprofilattico Sperimentale dell’Abruzzo e Molise “G. Caporale”	Lorusso A et al
283279	Italy/ABR-IZSGC-367549/2020	EPI_ISL_833274	SIESP CHIETI - DRIVE IN ORTONA	Istituto Zooprofilattico Sperimentale dell’Abruzzo e Molise “G. Caporale”	Lorusso A et al
283280	Italy/ABR-IZSGC-367553/2020	EPI_ISL_833275	SIESP CHIETI - DRIVE IN ORTONA	Istituto Zooprofilattico Sperimentale dell’Abruzzo e Molise “G. Caporale”	Lorusso A et al
283284	Italy/ABR-IZSGC-367568/2020	EPI_ISL_833320	SIESP DIPARTIMENTO DI PREVENZIONE SULMONA	Istituto Zooprofilattico Sperimentale dell’Abruzzo e Molise “G. Caporale”	Lorusso A et al
283286	Italy/ABR-IZSGC-367587/2020	EPI_ISL_833270	SIESP CHIETI - DRIVE IN ORTONA	Istituto Zooprofilattico Sperimentale dell’Abruzzo e Molise “G. Caporale”	Lorusso A et al
283287	Italy/ABR-IZSGC-367588/2020	EPI_ISL_833319	SIESP DIPARTIMENTO DI PREVENZIONE SULMONA	Istituto Zooprofilattico Sperimentale dell’Abruzzo e Molise “G. Caporale”	Lorusso A et al
283288	Italy/ABR-IZSGC-367589/2020	EPI_ISL_833272	SIESP CHIETI - DRIVE IN ORTONA	Istituto Zooprofilattico Sperimentale dell’Abruzzo e Molise “G. Caporale”	Lorusso A et al
283291	Italy/ABR-IZSGC-368089/2020	EPI_ISL_833296	SIESP DIPARTIMENTO DI PREVENZIONE TERAMO	Istituto Zooprofilattico Sperimentale dell’Abruzzo e Molise “G. Caporale”	Lorusso A et al
283292	Italy/ABR-IZSGC-368092/2020	EPI_ISL_833279	SIESP CHIETI- DRIVE IN CHIETI	Istituto Zooprofilattico Sperimentale dell’Abruzzo e Molise “G. Caporale”	Lorusso A et al
283293	Italy/ABR-IZSGC-368125/2020	EPI_ISL_833280	SIESP CHIETI- DRIVE IN CHIETI	Istituto Zooprofilattico Sperimentale dell’Abruzzo e Molise “G. Caporale”	Lorusso A et al
283294	Italy/ABR-IZSGC-368379/2020	EPI_ISL_833301	DIPARTIMENTO PREVENZIONE AVEZZANO-SERVIZIO DI IGIENE EPIDEMIOLOGIA E SANITA' PUBBLICA	Istituto Zooprofilattico Sperimentale dell’Abruzzo e Molise “G. Caporale”	Lorusso A et al
283295	Italy/ABR-IZSGC-368402/2020	EPI_ISL_833283	DIPARTIMENTO PREVENZIONE AVEZZANO-SERVIZIO DI IGIENE EPIDEMIOLOGIA E SANITA' PUBBLICA	Istituto Zooprofilattico Sperimentale dell’Abruzzo e Molise “G. Caporale”	Lorusso A et al
283296	Italy/ABR-IZSGC-368416/2020	EPI_ISL_833295	SIESP DIPARTIMENTO DI PREVENZIONE TERAMO	Istituto Zooprofilattico Sperimentale dell’Abruzzo e Molise “G. Caporale”	Lorusso A et al
283297	Italy/ABR-IZSGC-368609/2020	EPI_ISL_833276	Ospedale Civile G.Mazzini-Teramo	Istituto Zooprofilattico Sperimentale dell’Abruzzo e Molise “G. Caporale”	Lorusso A et al
283300	Italy/ABR-IZSGC-368644/2020	EPI_ISL_833294	SIESP CHIETI - DRIVE IN LANCIANO	Istituto Zooprofilattico Sperimentale dell’Abruzzo e Molise “G. Caporale”	Lorusso A et al
283303	Italy/ABR-IZSGC-369363/2020	EPI_ISL_833281	SIESP DIPARTIMENTO DI PREVENZIONE TERAMO	Istituto Zooprofilattico Sperimentale dell’Abruzzo e Molise “G. Caporale”	Lorusso A et al
283304	Italy/ABR-IZSGC-369404/2020	EPI_ISL_833282	SIESP DIPARTIMENTO DI PREVENZIONE TERAMO	Istituto Zooprofilattico Sperimentale dell’Abruzzo e Molise “G. Caporale”	Lorusso A et al
283305	Italy/ABR-IZSGC-369491/2020	EPI_ISL_833277	USCA-Sulmona	Istituto Zooprofilattico Sperimentale dell’Abruzzo e Molise “G. Caporale”	Lorusso A et al
283306	Italy/ABR-IZSGC-369547/2020	EPI_ISL_833325	Ospedale SS Annunziata Chieti	Istituto Zooprofilattico Sperimentale dell’Abruzzo e Molise “G. Caporale”	Lorusso A et al
283308	Italy/ABR-IZSGC-369566/2020	EPI_ISL_833311	SIESP CHIETI- DRIVE IN CHIETI	Istituto Zooprofilattico Sperimentale dell’Abruzzo e Molise “G. Caporale”	Lorusso A et al
283309	Italy/ABR-IZSGC-369574/2020	EPI_ISL_833312	SIESP CHIETI- DRIVE IN CHIETI	Istituto Zooprofilattico Sperimentale dell’Abruzzo e Molise “G. Caporale”	Lorusso A et al
283311	Italy/ABR-IZSGC-369660/2020	EPI_ISL_833302	SIESP DIPARTIMENTO DI PREVENZIONE TERAMO	Istituto Zooprofilattico Sperimentale dell’Abruzzo e Molise “G. Caporale”	Lorusso A et al
283312	Italy/ABR-IZSGC-369666/2020	EPI_ISL_833303	SIESP DIPARTIMENTO DI PREVENZIONE TERAMO	Istituto Zooprofilattico Sperimentale dell’Abruzzo e Molise “G. Caporale”	Lorusso A et al
283313	Italy/ABR-IZSGC-369744/2020	EPI_ISL_833304	SIESP DIPARTIMENTO DI PREVENZIONE TERAMO	Istituto Zooprofilattico Sperimentale dell’Abruzzo e Molise “G. Caporale”	Lorusso A et al
283314	Italy/ABR-IZSGC-369747/2020	EPI_ISL_833305	SIESP DIPARTIMENTO DI PREVENZIONE TERAMO	Istituto Zooprofilattico Sperimentale dell’Abruzzo e Molise “G. Caporale”	Lorusso A et al
283315	Italy/ABR-IZSGC-369767/2020	EPI_ISL_833316	SIESP CHIETI - DRIVE IN GISSI	Istituto Zooprofilattico Sperimentale dell’Abruzzo e Molise “G. Caporale”	Lorusso A et al
283316	Italy/ABR-IZSGC-369832/2020	EPI_ISL_833298	SIESP CHIETI - DRIVE IN LANCIANO	Istituto Zooprofilattico Sperimentale dell’Abruzzo e Molise “G. Caporale”	Lorusso A et al
283318	Italy/ABR-IZSGC-369978/2020	EPI_ISL_833313	SIESP CHIETI - DRIVE IN LANCIANO	Istituto Zooprofilattico Sperimentale dell’Abruzzo e Molise “G. Caporale”	Lorusso A et al
283319	Italy/ABR-IZSGC-369979/2020	EPI_ISL_833314	SIESP CHIETI - DRIVE IN LANCIANO	Istituto Zooprofilattico Sperimentale dell’Abruzzo e Molise “G. Caporale”	Lorusso A et al
283320	Italy/ABR-IZSGC-369980/2020	EPI_ISL_833315	SIESP CHIETI - DRIVE IN LANCIANO	Istituto Zooprofilattico Sperimentale dell’Abruzzo e Molise “G. Caporale”	Lorusso A et al
283321	Italy/ABR-IZSGC-370053/2020	EPI_ISL_833328	SIESP CHIETI - DRIVE IN ORTONA	Istituto Zooprofilattico Sperimentale dell’Abruzzo e Molise “G. Caporale”	Lorusso A et al
283322	Italy/ABR-IZSGC-370057/2020	EPI_ISL_833306	SIESP CHIETI - DRIVE IN ORTONA	Istituto Zooprofilattico Sperimentale dell’Abruzzo e Molise “G. Caporale”	Lorusso A et al
283323	Italy/ABR-IZSGC-370064/2020	EPI_ISL_833307	SIESP CHIETI - DRIVE IN ORTONA	Istituto Zooprofilattico Sperimentale dell’Abruzzo e Molise “G. Caporale”	Lorusso A et al
283324	Italy/ABR-IZSGC-370073/2020	EPI_ISL_833329	SIESP CHIETI - DRIVE IN ORTONA	Istituto Zooprofilattico Sperimentale dell’Abruzzo e Molise “G. Caporale”	Lorusso A et al
283325	Italy/ABR-IZSGC-370075/2020	EPI_ISL_833330	SIESP CHIETI - DRIVE IN ORTONA	Istituto Zooprofilattico Sperimentale dell’Abruzzo e Molise “G. Caporale”	Lorusso A et al
283326	Italy/ABR-IZSGC-370091/2020	EPI_ISL_833309	SIESP CHIETI - DRIVE IN ORTONA	Istituto Zooprofilattico Sperimentale dell’Abruzzo e Molise “G. Caporale”	Lorusso A et al
283327	Italy/ABR-IZSGC-370108/2020	EPI_ISL_833308	SIESP CHIETI - DRIVE IN ORTONA	Istituto Zooprofilattico Sperimentale dell’Abruzzo e Molise “G. Caporale”	Lorusso A et al
283332	Italy/ABR-IZSGC-370159/2020	EPI_ISL_833288	PRESIDIO TERRITORIALE CASOLI CH	Istituto Zooprofilattico Sperimentale dell’Abruzzo e Molise “G. Caporale”	Lorusso A et al
283333	Italy/ABR-IZSGC-370177/2020	EPI_ISL_833290	PRESIDIO TERRITORIALE CASOLI CH	Istituto Zooprofilattico Sperimentale dell’Abruzzo e Molise “G. Caporale”	Lorusso A et al
283335	Italy/ABR-IZSGC-370230/2020	EPI_ISL_833297	Ospedale Civile Giulianova	Istituto Zooprofilattico Sperimentale dell’Abruzzo e Molise “G. Caporale”	Lorusso A et al
283336	Italy/ABR-IZSGC-370237/2020	EPI_ISL_833326	SIESP DIPARTIMENTO DI PREVENZIONE CHIETI	Istituto Zooprofilattico Sperimentale dell’Abruzzo e Molise “G. Caporale”	Lorusso A et al
283337	Italy/ABR-IZSGC-370439/2020	EPI_ISL_833291	SIESP DIPARTIMENTO DI PREVENZIONE DELL'AQUILA	Istituto Zooprofilattico Sperimentale dell’Abruzzo e Molise “G. Caporale”	Lorusso A et al
283444	Italy/ABR-IZSGC-TE357614/2020	EPI_ISL_833080	OSPEDALE CIVILE TERAMO	Istituto Zooprofilattico Sperimentale dell’Abruzzo e Molise “G. Caporale”	Lorusso A et al
283446	Italy/ABR-IZSGC-TE358550/2020	EPI_ISL_833098	SIESP CHIETI - DRIVE IN LANCIANO	Istituto Zooprofilattico Sperimentale dell’Abruzzo e Molise “G. Caporale”	Lorusso A et al
283447	Italy/ABR-IZSGC-TE358552/2020	EPI_ISL_833097	SIESP CHIETI - DRIVE IN LANCIANO	Istituto Zooprofilattico Sperimentale dell’Abruzzo e Molise “G. Caporale”	Lorusso A et al
283449	Italy/ABR-IZSGC-TE358916/2020	EPI_ISL_833067	DIP. PREV. AVEZZANO SERVIZIO DI IGIENE EPIDEMIOLOGIAE SANITA' PUBBLICA	Istituto Zooprofilattico Sperimentale dell’Abruzzo e Molise “G. Caporale”	Lorusso A et al
283450	Italy/ABR-IZSGC-TE358928/2020	EPI_ISL_833050	DIP. PREV. AVEZZANO SERVIZIO DI IGIENE EPIDEMIOLOGIAE SANITA' PUBBLICA	Istituto Zooprofilattico Sperimentale dell’Abruzzo e Molise “G. Caporale”	Lorusso A et al
283451	Italy/ABR-IZSGC-TE359003/2020	EPI_ISL_833057	DIP. PREV. AVEZZANO SERVIZIO DI IGIENE EPIDEMIOLOGIAE SANITA' PUBBLICA	Istituto Zooprofilattico Sperimentale dell’Abruzzo e Molise “G. Caporale”	Lorusso A et al
283452	Italy/ABR-IZSGC-TE359007/2020	EPI_ISL_833066	DIP. PREV. AVEZZANO SERVIZIO DI IGIENE EPIDEMIOLOGIAE SANITA' PUBBLICA	Istituto Zooprofilattico Sperimentale dell’Abruzzo e Molise “G. Caporale”	Lorusso A et al
283453	Italy/ABR-IZSGC-TE359008/2020	EPI_ISL_833051	DIP. PREV. AVEZZANO SERVIZIO DI IGIENE EPIDEMIOLOGIAE SANITA' PUBBLICA	Istituto Zooprofilattico Sperimentale dell’Abruzzo e Molise “G. Caporale”	Lorusso A et al
283454	Italy/ABR-IZSGC-TE359010/2020	EPI_ISL_833058	DIP. PREV. AVEZZANO SERVIZIO DI IGIENE EPIDEMIOLOGIAE SANITA' PUBBLICA	Istituto Zooprofilattico Sperimentale dell’Abruzzo e Molise “G. Caporale”	Lorusso A et al
283455	Italy/ABR-IZSGC-TE359014/2020	EPI_ISL_833065	DIP. PREV. AVEZZANO SERVIZIO DI IGIENE EPIDEMIOLOGIAE SANITA' PUBBLICA	Istituto Zooprofilattico Sperimentale dell’Abruzzo e Molise “G. Caporale”	Lorusso A et al
283456	Italy/ABR-IZSGC-TE359015/2020	EPI_ISL_833059	DIP. PREV. AVEZZANO SERVIZIO DI IGIENE EPIDEMIOLOGIAE SANITA' PUBBLICA	Istituto Zooprofilattico Sperimentale dell’Abruzzo e Molise “G. Caporale”	Lorusso A et al
283457	Italy/ABR-IZSGC-TE359016/2020	EPI_ISL_833060	DIP. PREV. AVEZZANO SERVIZIO DI IGIENE EPIDEMIOLOGIAE SANITA' PUBBLICA	Istituto Zooprofilattico Sperimentale dell’Abruzzo e Molise “G. Caporale”	Lorusso A et al
283458	Italy/ABR-IZSGC-TE359018/2020	EPI_ISL_833064	DIP. PREV. AVEZZANO SERVIZIO DI IGIENE EPIDEMIOLOGIAE SANITA' PUBBLICA	Istituto Zooprofilattico Sperimentale dell’Abruzzo e Molise “G. Caporale”	Lorusso A et al
283459	Italy/ABR-IZSGC-TE359019/2020	EPI_ISL_833063	DIP. PREV. AVEZZANO SERVIZIO DI IGIENE EPIDEMIOLOGIAE SANITA' PUBBLICA	Istituto Zooprofilattico Sperimentale dell’Abruzzo e Molise “G. Caporale”	Lorusso A et al
283460	Italy/ABR-IZSGC-TE359022/2020	EPI_ISL_833062	DIP. PREV. AVEZZANO SERVIZIO DI IGIENE EPIDEMIOLOGIAE SANITA' PUBBLICA	Istituto Zooprofilattico Sperimentale dell’Abruzzo e Molise “G. Caporale”	Lorusso A et al
283462	Italy/ABR-IZSGC-TE359189/2020	EPI_ISL_833100	SIESP CHIETI - DRIVE IN ORTONA	Istituto Zooprofilattico Sperimentale dell’Abruzzo e Molise “G. Caporale”	Lorusso A et al
283464	Italy/ABR-IZSGC-TE360207/2020	EPI_ISL_833096	SIESP CHIETI - DRIVE IN CHIETI	Istituto Zooprofilattico Sperimentale dell’Abruzzo e Molise “G. Caporale”	Lorusso A et al
283466	Italy/ABR-IZSGC-TE360277/2020	EPI_ISL_833078	OSPEDALE CIVILE ATRI	Istituto Zooprofilattico Sperimentale dell’Abruzzo e Molise “G. Caporale”	Lorusso A et al
283467	Italy/ABR-IZSGC-TE360288/2020	EPI_ISL_833054	"Presidio Ospedaliero "San Liberatore" Atri	Istituto Zooprofilattico Sperimentale dell’Abruzzo e Molise “G. Caporale”	Lorusso A et al
283468	Italy/ABR-IZSGC-TE360416/2020	EPI_ISL_833104	SIESP DIPARTIMENTO DI PREVENZIONE TERAMO C.DA CASALENA	Istituto Zooprofilattico Sperimentale dell’Abruzzo e Molise “G. Caporale”	Lorusso A et al
283470	Italy/ABR-IZSGC-TE360548/2020	EPI_ISL_833095	SIESP CHIETI - DRIVE IN CHIETI	Istituto Zooprofilattico Sperimentale dell’Abruzzo e Molise “G. Caporale”	Lorusso A et al
283471	Italy/ABR-IZSGC-TE360563/2020	EPI_ISL_833099	SIESP CHIETI - DRIVE IN ORTONA	Istituto Zooprofilattico Sperimentale dell’Abruzzo e Molise “G. Caporale”	Lorusso A et al
283472	Italy/ABR-IZSGC-TE360657/2020	EPI_ISL_833103	SIESP DIPARTIMENTO DI PREVENZIONE TERAMO C.DA CASALENA	Istituto Zooprofilattico Sperimentale dell’Abruzzo e Molise “G. Caporale”	Lorusso A et al
283473	Italy/ABR-IZSGC-TE360684/2020	EPI_ISL_833112	SIESP DIPARTIMENTO DI PREVENZIONE TERAMO C.DA CASALENA	Istituto Zooprofilattico Sperimentale dell’Abruzzo e Molise “G. Caporale”	Lorusso A et al
283474	Italy/ABR-IZSGC-TE360685/2020	EPI_ISL_833111	SIESP DIPARTIMENTO DI PREVENZIONE TERAMO C.DA CASALENA	Istituto Zooprofilattico Sperimentale dell’Abruzzo e Molise “G. Caporale”	Lorusso A et al
283475	Italy/ABR-IZSGC-TE360695/2020	EPI_ISL_833110	SIESP DIPARTIMENTO DI PREVENZIONE TERAMO C.DA CASALENA	Istituto Zooprofilattico Sperimentale dell’Abruzzo e Molise “G. Caporale”	Lorusso A et al
283476	Italy/ABR-IZSGC-TE360723/2020	EPI_ISL_833113	SIESP DIPARTIMENTO DI PREVENZIONE TERAMO C.DA CASALENA	Istituto Zooprofilattico Sperimentale dell’Abruzzo e Molise “G. Caporale”	Lorusso A et al
283477	Italy/ABR-IZSGC-TE360811/2020	EPI_ISL_833118	SIESP DIPARTIMENTO DI PREVENZIONE TERAMO C.DA CASALENA	Istituto Zooprofilattico Sperimentale dell’Abruzzo e Molise “G. Caporale”	Lorusso A et al
283478	Italy/ABR-IZSGC-TE360821/2020	EPI_ISL_833122	SIESP SULMONA	Istituto Zooprofilattico Sperimentale dell’Abruzzo e Molise “G. Caporale”	Lorusso A et al
283479	Italy/ABR-IZSGC-TE360829/2020	EPI_ISL_833121	SIESP SULMONA	Istituto Zooprofilattico Sperimentale dell’Abruzzo e Molise “G. Caporale”	Lorusso A et al
283480	Italy/ABR-IZSGC-TE360869/2020	EPI_ISL_833117	SIESP DIPARTIMENTO DI PREVENZIONE TERAMO C.DA CASALENA	Istituto Zooprofilattico Sperimentale dell’Abruzzo e Molise “G. Caporale”	Lorusso A et al
283481	Italy/ABR-IZSGC-TE360894/2020	EPI_ISL_833088	Servizio di Igiene Epidemiologia e Sanità Pubblica (SIESP) SULMONA	Istituto Zooprofilattico Sperimentale dell’Abruzzo e Molise “G. Caporale”	Lorusso A et al
283482	Italy/ABR-IZSGC-TE360898/2020	EPI_ISL_833089	Servizio di Igiene Epidemiologia e Sanità Pubblica (SIESP) SULMONA	Istituto Zooprofilattico Sperimentale dell’Abruzzo e Molise “G. Caporale”	Lorusso A et al
283483	Italy/ABR-IZSGC-TE360899/2020	EPI_ISL_833116	SIESP DIPARTIMENTO DI PREVENZIONE TERAMO C.DA CASALENA	Istituto Zooprofilattico Sperimentale dell’Abruzzo e Molise “G. Caporale”	Lorusso A et al
283484	Italy/ABR-IZSGC-TE360901/2020	EPI_ISL_833120	SIESP SULMONA	Istituto Zooprofilattico Sperimentale dell’Abruzzo e Molise “G. Caporale”	Lorusso A et al
283485	Italy/ABR-IZSGC-TE360938/2020	EPI_ISL_833115	SIESP DIPARTIMENTO DI PREVENZIONE TERAMO C.DA CASALENA	Istituto Zooprofilattico Sperimentale dell’Abruzzo e Molise “G. Caporale”	Lorusso A et al
283486	Italy/ABR-IZSGC-TE360978/2020	EPI_ISL_833082	OSPEDALE SAN SALVATORE	Istituto Zooprofilattico Sperimentale dell’Abruzzo e Molise “G. Caporale”	Lorusso A et al
283487	Italy/ABR-IZSGC-TE361000/2020	EPI_ISL_833042	OSPEDALE SAN SALVATORE L'AQUILA UOC PNEUMOLOGIAE UTSIR	Istituto Zooprofilattico Sperimentale dell’Abruzzo e Molise “G. Caporale”	Lorusso A et al
283488	Italy/ABR-IZSGC-TE361030/2020	EPI_ISL_833056	"SIESP DIPARTIMENTO DI PREVENZIONE CHIETi	Istituto Zooprofilattico Sperimentale dell’Abruzzo e Molise “G. Caporale”	Lorusso A et al
283489	Italy/ABR-IZSGC-TE361040/2020	EPI_ISL_833055	"SIESP DIPARTIMENTO DI PREVENZIONE CHIETi	Istituto Zooprofilattico Sperimentale dell’Abruzzo e Molise “G. Caporale”	Lorusso A et al
283490	Italy/ABR-IZSGC-TE361992/2020	EPI_ISL_833123	Usca Pizzoli	Istituto Zooprofilattico Sperimentale dell’Abruzzo e Molise “G. Caporale”	Lorusso A et al
283491	Italy/ABR-IZSGC-TE362018/2020	EPI_ISL_833085	Servizio di Igiene Epidemiologia e Sanità Pubblica (SIESP) CHIETI - DRIVE IN GISSI	Istituto Zooprofilattico Sperimentale dell’Abruzzo e Molise “G. Caporale”	Lorusso A et al
283492	Italy/ABR-IZSGC-TE362020/2020	EPI_ISL_833086	Servizio di Igiene Epidemiologia e Sanità Pubblica (SIESP) CHIETI - DRIVE IN GISSI	Istituto Zooprofilattico Sperimentale dell’Abruzzo e Molise “G. Caporale”	Lorusso A et al
283493	Italy/ABR-IZSGC-TE362342/2020	EPI_ISL_833092	SIESP CHIETI - DRIVE IN CHIETI	Istituto Zooprofilattico Sperimentale dell’Abruzzo e Molise “G. Caporale”	Lorusso A et al
283494	Italy/ABR-IZSGC-TE362380/2020	EPI_ISL_833091	SIESP CHIETI - DRIVE IN CHIETI	Istituto Zooprofilattico Sperimentale dell’Abruzzo e Molise “G. Caporale”	Lorusso A et al
283495	Italy/ABR-IZSGC-TE362389/2020	EPI_ISL_833090	SIESP CHIETI - DRIVE IN CHIETI	Istituto Zooprofilattico Sperimentale dell’Abruzzo e Molise “G. Caporale”	Lorusso A et al
283496	Italy/ABR-IZSGC-TE362397/2020	EPI_ISL_833061	DIP. PREV. AVEZZANO SERVIZIO DI IGIENE EPIDEMIOLOGIAE SANITA' PUBBLICA	Istituto Zooprofilattico Sperimentale dell’Abruzzo e Molise “G. Caporale”	Lorusso A et al
283497	Italy/ABR-IZSGC-TE363081/2020	EPI_ISL_833084	RPS	Istituto Zooprofilattico Sperimentale dell’Abruzzo e Molise “G. Caporale”	Lorusso A et al
283498	Italy/ABR-IZSGC-TE363084/2020	EPI_ISL_833083	RPS	Istituto Zooprofilattico Sperimentale dell’Abruzzo e Molise “G. Caporale”	Lorusso A et al
283501	Italy/ABR-IZSGC-TE363467/2020	EPI_ISL_833052	"Presidio Ospedaliero "San Liberatore" Atri	Istituto Zooprofilattico Sperimentale dell’Abruzzo e Molise “G. Caporale”	Lorusso A et al
283502	Italy/ABR-IZSGC-TE363480/2020	EPI_ISL_833077	OSPEDALE CIVILE ATRI	Istituto Zooprofilattico Sperimentale dell’Abruzzo e Molise “G. Caporale”	Lorusso A et al
283503	Italy/ABR-IZSGC-TE363485/2020	EPI_ISL_833047	OSPEDALE CIVILE ATRI	Istituto Zooprofilattico Sperimentale dell’Abruzzo e Molise “G. Caporale”	Lorusso A et al
283504	Italy/ABR-IZSGC-TE363494/2020	EPI_ISL_833048	OSPEDALE CIVILE ATRI	Istituto Zooprofilattico Sperimentale dell’Abruzzo e Molise “G. Caporale”	Lorusso A et al
283505	Italy/ABR-IZSGC-TE363497/2020	EPI_ISL_833107	SIESP DIPARTIMENTO DI PREVENZIONE TERAMO C.DA CASALENA	Istituto Zooprofilattico Sperimentale dell’Abruzzo e Molise “G. Caporale”	Lorusso A et al
283506	Italy/ABR-IZSGC-TE363623/2020	EPI_ISL_833076	IZSAM	Istituto Zooprofilattico Sperimentale dell’Abruzzo e Molise “G. Caporale”	Lorusso A et al
283507	Italy/ABR-IZSGC-TE363706/2020	EPI_ISL_833126	USCA Sulmona	Istituto Zooprofilattico Sperimentale dell’Abruzzo e Molise “G. Caporale”	Lorusso A et al
283508	Italy/ABR-IZSGC-TE363713/2020	EPI_ISL_833125	USCA Sulmona	Istituto Zooprofilattico Sperimentale dell’Abruzzo e Molise “G. Caporale”	Lorusso A et al
283509	Italy/ABR-IZSGC-TE363786/2020	EPI_ISL_833087	Servizio di Igiene Epidemiologia e Sanità Pubblica (SIESP) L'AQUILA	Istituto Zooprofilattico Sperimentale dell’Abruzzo e Molise “G. Caporale”	Lorusso A et al
283510	Italy/ABR-IZSGC-TE364119/2020	EPI_ISL_833124	USCA Sulmona	Istituto Zooprofilattico Sperimentale dell’Abruzzo e Molise “G. Caporale”	Lorusso A et al
283511	Italy/ABR-IZSGC-TE364133/2020	EPI_ISL_833128	USCA Sulmona	Istituto Zooprofilattico Sperimentale dell’Abruzzo e Molise “G. Caporale”	Lorusso A et al
283512	Italy/ABR-IZSGC-TE364146/2020	EPI_ISL_833127	USCA Sulmona	Istituto Zooprofilattico Sperimentale dell’Abruzzo e Molise “G. Caporale”	Lorusso A et al
283514	Italy/ABR-IZSGC-TE365007/2020	EPI_ISL_833101	SIESP DIPARTIMENTO DI PREVENZIONE CHIETI	Istituto Zooprofilattico Sperimentale dell’Abruzzo e Molise “G. Caporale”	Lorusso A et al
283515	Italy/ABR-IZSGC-TE365041/2020	EPI_ISL_833102	SIESP DIPARTIMENTO DI PREVENZIONE CHIETI	Istituto Zooprofilattico Sperimentale dell’Abruzzo e Molise “G. Caporale”	Lorusso A et al
283516	Italy/ABR-IZSGC-TE365046/2020	EPI_ISL_833094	SIESP CHIETI - DRIVE IN CHIETI	Istituto Zooprofilattico Sperimentale dell’Abruzzo e Molise “G. Caporale”	Lorusso A et al
283518	Italy/ABR-IZSGC-TE365120/2020	EPI_ISL_833093	SIESP CHIETI - DRIVE IN CHIETI	Istituto Zooprofilattico Sperimentale dell’Abruzzo e Molise “G. Caporale”	Lorusso A et al
283519	Italy/ABR-IZSGC-TE365548/2020	EPI_ISL_833075	FPAM	Istituto Zooprofilattico Sperimentale dell’Abruzzo e Molise “G. Caporale”	Lorusso A et al
283520	Italy/ABR-IZSGC-TE365549/2020	EPI_ISL_833074	FPAM	Istituto Zooprofilattico Sperimentale dell’Abruzzo e Molise “G. Caporale”	Lorusso A et al
283521	Italy/ABR-IZSGC-TE365550/2020	EPI_ISL_833073	FPAM	Istituto Zooprofilattico Sperimentale dell’Abruzzo e Molise “G. Caporale”	Lorusso A et al
283522	Italy/ABR-IZSGC-TE365551/2020	EPI_ISL_833072	FPAM	Istituto Zooprofilattico Sperimentale dell’Abruzzo e Molise “G. Caporale”	Lorusso A et al
283523	Italy/ABR-IZSGC-TE365553/2020	EPI_ISL_833071	FPAM	Istituto Zooprofilattico Sperimentale dell’Abruzzo e Molise “G. Caporale”	Lorusso A et al
283524	Italy/ABR-IZSGC-TE365554/2020	EPI_ISL_833070	FPAM	Istituto Zooprofilattico Sperimentale dell’Abruzzo e Molise “G. Caporale”	Lorusso A et al
283525	Italy/ABR-IZSGC-TE365556/2020	EPI_ISL_833069	FPAM	Istituto Zooprofilattico Sperimentale dell’Abruzzo e Molise “G. Caporale”	Lorusso A et al
283526	Italy/ABR-IZSGC-TE365560/2020	EPI_ISL_833068	FPAM	Istituto Zooprofilattico Sperimentale dell’Abruzzo e Molise “G. Caporale”	Lorusso A et al
283527	Italy/ABR-IZSGC-TE365565/2020	EPI_ISL_833046	FPAM	Istituto Zooprofilattico Sperimentale dell’Abruzzo e Molise “G. Caporale”	Lorusso A et al
283529	Italy/ABR-IZSGC-TE366068/2020	EPI_ISL_833053	"Presidio Ospedaliero "San Liberatore" Atri	Istituto Zooprofilattico Sperimentale dell’Abruzzo e Molise “G. Caporale”	Lorusso A et al
283532	Italy/ABR-IZSGC-TE366861/2020	EPI_ISL_833119	SIESP L'AQUILA	Istituto Zooprofilattico Sperimentale dell’Abruzzo e Molise “G. Caporale”	Lorusso A et al
283534	Italy/ABR-IZSGC-TE44214/2021	EPI_ISL_918269	SIESP DIPARTIMENTO DI PREVENZIONE TERAMO	Istituto Zooprofilattico Sperimentale dell’Abruzzo e Molise “G. Caporale”	Lorusso A et al
283667	Italy/APU-IZSPB-330PT/2020	EPI_ISL_722908	Istituto Zooprofilattico Sperimentale della Puglia e della Basilicata	Istituto Zooprofilattico Sperimentale della Puglia e della Basilicata	Parisi A. et al
283668	Italy/APU-IZSPB-331PT/2020	EPI_ISL_722911	Istituto Zooprofilattico Sperimentale della Puglia e della Basilicata	Istituto Zooprofilattico Sperimentale della Puglia e della Basilicata	Parisi A. et al
283670	Italy/APU-IZSPB-333PT/2020	EPI_ISL_722894	Istituto Zooprofilattico Sperimentale della Puglia e della Basilicata	Istituto Zooprofilattico Sperimentale della Puglia e della Basilicata	Parisi A. et al
283671	Italy/APU-IZSPB-334PT/2020	EPI_ISL_722909	Istituto Zooprofilattico Sperimentale della Puglia e della Basilicata	Istituto Zooprofilattico Sperimentale della Puglia e della Basilicata	Parisi A. et al
283673	Italy/APU-IZSPB-377PT/2020	EPI_ISL_722918	Istituto Zooprofilattico Sperimentale della Puglia e della Basilicata	Istituto Zooprofilattico Sperimentale della Puglia e della Basilicata	Parisi A. et al
283676	Italy/APU-IZSPB-421PT/2020	EPI_ISL_876738	Istituto Zooprofilattico Sperimentale della Puglia e della Basilicata	Istituto Zooprofilattico Sperimentale della Puglia e della Basilicata	Parisi A. et al
283677	Italy/APU-IZSPB-427PT/2020	EPI_ISL_876800	Istituto Zooprofilattico Sperimentale della Puglia e della Basilicata	Istituto Zooprofilattico Sperimentale della Puglia e della Basilicata	Parisi A. et al
283678	Italy/APU-IZSPB-428PT/2020	EPI_ISL_876801	Istituto Zooprofilattico Sperimentale della Puglia e della Basilicata	Istituto Zooprofilattico Sperimentale della Puglia e della Basilicata	Parisi A. et al
283679	Italy/APU-IZSPB-429PT/2020	EPI_ISL_876802	Istituto Zooprofilattico Sperimentale della Puglia e della Basilicata	Istituto Zooprofilattico Sperimentale della Puglia e della Basilicata	Parisi A. et al
283680	Italy/APU-IZSPB-430PT/2020	EPI_ISL_876803	Istituto Zooprofilattico Sperimentale della Puglia e della Basilicata	Istituto Zooprofilattico Sperimentale della Puglia e della Basilicata	Parisi A. et al
283681	Italy/APU-IZSPB-439PT/2020	EPI_ISL_876804	Istituto Zooprofilattico Sperimentale della Puglia e della Basilicata	Istituto Zooprofilattico Sperimentale della Puglia e della Basilicata	Parisi A. et al
283682	Italy/APU-IZSPB-440PT/2020	EPI_ISL_876805	Istituto Zooprofilattico Sperimentale della Puglia e della Basilicata	Istituto Zooprofilattico Sperimentale della Puglia e della Basilicata	Parisi A. et al
283683	Italy/APU-IZSPB-441PT/2020	EPI_ISL_876806	Istituto Zooprofilattico Sperimentale della Puglia e della Basilicata	Istituto Zooprofilattico Sperimentale della Puglia e della Basilicata	Parisi A. et al
283684	Italy/APU-IZSPB-442PT/2020	EPI_ISL_876807	Istituto Zooprofilattico Sperimentale della Puglia e della Basilicata	Istituto Zooprofilattico Sperimentale della Puglia e della Basilicata	Parisi A. et al
283685	Italy/APU-IZSPB-491PT/2020	EPI_ISL_876742	Ospedale Santa Caterina Novella	Istituto Zooprofilattico Sperimentale della Puglia e della Basilicata	Parisi A. et al
283687	Italy/APU-IZSPB-500PT/2020	EPI_ISL_876744	Istituto Zooprofilattico Sperimentale della Puglia e della Basilicata	Istituto Zooprofilattico Sperimentale della Puglia e della Basilicata	Parisi A. et al
283688	Italy/APU-IZSPB-501PT/2020	EPI_ISL_876745	Istituto Zooprofilattico Sperimentale della Puglia e della Basilicata	Istituto Zooprofilattico Sperimentale della Puglia e della Basilicata	Parisi A. et al
283689	Italy/APU-IZSPB-502PT/2020	EPI_ISL_876746	Istituto Zooprofilattico Sperimentale della Puglia e della Basilicata	Istituto Zooprofilattico Sperimentale della Puglia e della Basilicata	Parisi A. et al
283690	Italy/APU-IZSPB-503PT/2020	EPI_ISL_876747	Istituto Zooprofilattico Sperimentale della Puglia e della Basilicata	Istituto Zooprofilattico Sperimentale della Puglia e della Basilicata	Parisi A. et al
283691	Italy/APU-IZSPB-504PT/2020	EPI_ISL_876787	Istituto Zooprofilattico Sperimentale della Puglia e della Basilicata	Istituto Zooprofilattico Sperimentale della Puglia e della Basilicata	Parisi A. et al
283692	Italy/APU-IZSPB-505PT/2020	EPI_ISL_876788	Istituto Zooprofilattico Sperimentale della Puglia e della Basilicata	Istituto Zooprofilattico Sperimentale della Puglia e della Basilicata	Parisi A. et al
283693	Italy/APU-IZSPB-506PT/2020	EPI_ISL_876795	Istituto Zooprofilattico Sperimentale della Puglia e della Basilicata	Istituto Zooprofilattico Sperimentale della Puglia e della Basilicata	Parisi A. et al
283698	Italy/APU-IZSPB-511PT/2020	EPI_ISL_876791	Istituto Zooprofilattico Sperimentale della Puglia e della Basilicata	Istituto Zooprofilattico Sperimentale della Puglia e della Basilicata	Parisi A. et al
283699	Italy/APU-IZSPB-512PT/2020	EPI_ISL_876798	Istituto Zooprofilattico Sperimentale della Puglia e della Basilicata	Istituto Zooprofilattico Sperimentale della Puglia e della Basilicata	Parisi A. et al
283700	Italy/APU-IZSPB-513PT/2020	EPI_ISL_876799	Istituto Zooprofilattico Sperimentale della Puglia e della Basilicata	Istituto Zooprofilattico Sperimentale della Puglia e della Basilicata	Parisi A. et al
283701	Italy/APU-IZSPB-514PT/2020	EPI_ISL_876792	Istituto Zooprofilattico Sperimentale della Puglia e della Basilicata	Istituto Zooprofilattico Sperimentale della Puglia e della Basilicata	Parisi A. et al
283702	Italy/APU-IZSPB-515PT/2020	EPI_ISL_876793	Istituto Zooprofilattico Sperimentale della Puglia e della Basilicata	Istituto Zooprofilattico Sperimentale della Puglia e della Basilicata	Parisi A. et al
283703	Italy/APU-IZSPB-516PT/2020	EPI_ISL_876776	Istituto Zooprofilattico Sperimentale della Puglia e della Basilicata	Istituto Zooprofilattico Sperimentale della Puglia e della Basilicata	Parisi A. et al
283704	Italy/APU-IZSPB-517PT/2020	EPI_ISL_876778	Istituto Zooprofilattico Sperimentale della Puglia e della Basilicata	Istituto Zooprofilattico Sperimentale della Puglia e della Basilicata	Parisi A. et al
283705	Italy/APU-IZSPB-518PT/2020	EPI_ISL_876777	Istituto Zooprofilattico Sperimentale della Puglia e della Basilicata	Istituto Zooprofilattico Sperimentale della Puglia e della Basilicata	Parisi A. et al
283706	Italy/APU-IZSPB-519PT/2020	EPI_ISL_876808	Istituto Zooprofilattico Sperimentale della Puglia e della Basilicata	Istituto Zooprofilattico Sperimentale della Puglia e della Basilicata	Parisi A. et al
283707	Italy/APU-IZSPB-520PT/2020	EPI_ISL_876809	Istituto Zooprofilattico Sperimentale della Puglia e della Basilicata	Istituto Zooprofilattico Sperimentale della Puglia e della Basilicata	Parisi A. et al
283708	Italy/APU-IZSPB-521PT/2020	EPI_ISL_876784	Istituto Zooprofilattico Sperimentale della Puglia e della Basilicata	Istituto Zooprofilattico Sperimentale della Puglia e della Basilicata	Parisi A. et al
283709	Italy/APU-IZSPB-522PT/2020	EPI_ISL_876785	Istituto Zooprofilattico Sperimentale della Puglia e della Basilicata	Istituto Zooprofilattico Sperimentale della Puglia e della Basilicata	Parisi A. et al
283710	Italy/APU-IZSPB-523PT/2020	EPI_ISL_876794	Istituto Zooprofilattico Sperimentale della Puglia e della Basilicata	Istituto Zooprofilattico Sperimentale della Puglia e della Basilicata	Parisi A. et al
283711	Italy/APU-IZSPB-524PT/2020	EPI_ISL_876786	Istituto Zooprofilattico Sperimentale della Puglia e della Basilicata	Istituto Zooprofilattico Sperimentale della Puglia e della Basilicata	Parisi A. et al
283712	Italy/APU-IZSPB-525PT/2020	EPI_ISL_876748	Istituto Zooprofilattico Sperimentale della Puglia e della Basilicata	Istituto Zooprofilattico Sperimentale della Puglia e della Basilicata	Parisi A. et al
283713	Italy/APU-IZSPB-526PT/2020	EPI_ISL_876749	Istituto Zooprofilattico Sperimentale della Puglia e della Basilicata	Istituto Zooprofilattico Sperimentale della Puglia e della Basilicata	Parisi A. et al
283714	Italy/APU-IZSPB-527PT/2020	EPI_ISL_876751	Istituto Zooprofilattico Sperimentale della Puglia e della Basilicata	Istituto Zooprofilattico Sperimentale della Puglia e della Basilicata	Parisi A. et al
283715	Italy/APU-IZSPB-528PT/2020	EPI_ISL_876750	Istituto Zooprofilattico Sperimentale della Puglia e della Basilicata	Istituto Zooprofilattico Sperimentale della Puglia e della Basilicata	Parisi A. et al
283716	Italy/APU-IZSPB-529PT/2020	EPI_ISL_876779	Istituto Zooprofilattico Sperimentale della Puglia e della Basilicata	Istituto Zooprofilattico Sperimentale della Puglia e della Basilicata	Parisi A. et al
283717	Italy/APU-IZSPB-530PT/2020	EPI_ISL_876780	Istituto Zooprofilattico Sperimentale della Puglia e della Basilicata	Istituto Zooprofilattico Sperimentale della Puglia e della Basilicata	Parisi A. et al
283718	Italy/APU-IZSPB-531PT/2020	EPI_ISL_876781	Istituto Zooprofilattico Sperimentale della Puglia e della Basilicata	Istituto Zooprofilattico Sperimentale della Puglia e della Basilicata	Parisi A. et al
283719	Italy/APU-IZSPB-532PT/2020	EPI_ISL_876782	Istituto Zooprofilattico Sperimentale della Puglia e della Basilicata	Istituto Zooprofilattico Sperimentale della Puglia e della Basilicata	Parisi A. et al
283720	Italy/APU-IZSPB-533PT/2020	EPI_ISL_876783	Istituto Zooprofilattico Sperimentale della Puglia e della Basilicata	Istituto Zooprofilattico Sperimentale della Puglia e della Basilicata	Parisi A. et al
283721	Italy/APU-IZSPB-534PT/2020	EPI_ISL_876760	Istituto Zooprofilattico Sperimentale della Puglia e della Basilicata	Istituto Zooprofilattico Sperimentale della Puglia e della Basilicata	Parisi A. et al
283722	Italy/APU-IZSPB-535PT/2020	EPI_ISL_876752	Istituto Zooprofilattico Sperimentale della Puglia e della Basilicata	Istituto Zooprofilattico Sperimentale della Puglia e della Basilicata	Parisi A. et al
283723	Italy/APU-IZSPB-536PT/2020	EPI_ISL_876761	Istituto Zooprofilattico Sperimentale della Puglia e della Basilicata	Istituto Zooprofilattico Sperimentale della Puglia e della Basilicata	Parisi A. et al
283724	Italy/APU-IZSPB-537PT/2020	EPI_ISL_876762	Istituto Zooprofilattico Sperimentale della Puglia e della Basilicata	Istituto Zooprofilattico Sperimentale della Puglia e della Basilicata	Parisi A. et al
283725	Italy/APU-IZSPB-538PT/2020	EPI_ISL_876753	Istituto Zooprofilattico Sperimentale della Puglia e della Basilicata	Istituto Zooprofilattico Sperimentale della Puglia e della Basilicata	Parisi A. et al
283727	Italy/APU-IZSPB-540PT/2020	EPI_ISL_876763	Istituto Zooprofilattico Sperimentale della Puglia e della Basilicata	Istituto Zooprofilattico Sperimentale della Puglia e della Basilicata	Parisi A. et al
283728	Italy/APU-IZSPB-541PT/2020	EPI_ISL_876754	Istituto Zooprofilattico Sperimentale della Puglia e della Basilicata	Istituto Zooprofilattico Sperimentale della Puglia e della Basilicata	Parisi A. et al
283729	Italy/APU-IZSPB-542PT/2020	EPI_ISL_876764	Istituto Zooprofilattico Sperimentale della Puglia e della Basilicata	Istituto Zooprofilattico Sperimentale della Puglia e della Basilicata	Parisi A. et al
283730	Italy/APU-IZSPB-543PT/2020	EPI_ISL_876755	Istituto Zooprofilattico Sperimentale della Puglia e della Basilicata	Istituto Zooprofilattico Sperimentale della Puglia e della Basilicata	Parisi A. et al
283731	Italy/APU-IZSPB-544PT/2020	EPI_ISL_876756	Istituto Zooprofilattico Sperimentale della Puglia e della Basilicata	Istituto Zooprofilattico Sperimentale della Puglia e della Basilicata	Parisi A. et al
283732	Italy/APU-IZSPB-545PT/2020	EPI_ISL_876765	Istituto Zooprofilattico Sperimentale della Puglia e della Basilicata	Istituto Zooprofilattico Sperimentale della Puglia e della Basilicata	Parisi A. et al
283733	Italy/APU-IZSPB-546PT/2020	EPI_ISL_876766	Istituto Zooprofilattico Sperimentale della Puglia e della Basilicata	Istituto Zooprofilattico Sperimentale della Puglia e della Basilicata	Parisi A. et al
283734	Italy/APU-IZSPB-547PT/2020	EPI_ISL_876767	Istituto Zooprofilattico Sperimentale della Puglia e della Basilicata	Istituto Zooprofilattico Sperimentale della Puglia e della Basilicata	Parisi A. et al
283735	Italy/APU-IZSPB-548PT/2020	EPI_ISL_876768	Istituto Zooprofilattico Sperimentale della Puglia e della Basilicata	Istituto Zooprofilattico Sperimentale della Puglia e della Basilicata	Parisi A. et al
283736	Italy/APU-IZSPB-549PT/2020	EPI_ISL_876769	Istituto Zooprofilattico Sperimentale della Puglia e della Basilicata	Istituto Zooprofilattico Sperimentale della Puglia e della Basilicata	Parisi A. et al
283737	Italy/APU-IZSPB-550PT/2020	EPI_ISL_876757	Istituto Zooprofilattico Sperimentale della Puglia e della Basilicata	Istituto Zooprofilattico Sperimentale della Puglia e della Basilicata	Parisi A. et al
283738	Italy/APU-IZSPB-551PT/2020	EPI_ISL_876770	Istituto Zooprofilattico Sperimentale della Puglia e della Basilicata	Istituto Zooprofilattico Sperimentale della Puglia e della Basilicata	Parisi A. et al
283739	Italy/APU-IZSPB-552PT/2020	EPI_ISL_876771	Istituto Zooprofilattico Sperimentale della Puglia e della Basilicata	Istituto Zooprofilattico Sperimentale della Puglia e della Basilicata	Parisi A. et al
283740	Italy/APU-IZSPB-553PT/2020	EPI_ISL_876772	Istituto Zooprofilattico Sperimentale della Puglia e della Basilicata	Istituto Zooprofilattico Sperimentale della Puglia e della Basilicata	Parisi A. et al
283741	Italy/APU-IZSPB-554PT/2020	EPI_ISL_876773	Istituto Zooprofilattico Sperimentale della Puglia e della Basilicata	Istituto Zooprofilattico Sperimentale della Puglia e della Basilicata	Parisi A. et al
283742	Italy/APU-IZSPB-555PT/2020	EPI_ISL_876774	Istituto Zooprofilattico Sperimentale della Puglia e della Basilicata	Istituto Zooprofilattico Sperimentale della Puglia e della Basilicata	Parisi A. et al
283743	Italy/APU-IZSPB-557PT/2020	EPI_ISL_876758	Istituto Zooprofilattico Sperimentale della Puglia e della Basilicata	Istituto Zooprofilattico Sperimentale della Puglia e della Basilicata	Parisi A. et al
283744	Italy/APU-IZSPB-558PT/2020	EPI_ISL_876775	Istituto Zooprofilattico Sperimentale della Puglia e della Basilicata	Istituto Zooprofilattico Sperimentale della Puglia e della Basilicata	Parisi A. et al
283745	Italy/APU-IZSPB-559PT/2020	EPI_ISL_876759	Istituto Zooprofilattico Sperimentale della Puglia e della Basilicata	Istituto Zooprofilattico Sperimentale della Puglia e della Basilicata	Parisi A. et al
283747	Italy/APU-IZSPB-568PT/2021	EPI_ISL_876741	Istituto Zooprofilattico Sperimentale della Puglia e della Basilicata	Istituto Zooprofilattico Sperimentale della Puglia e della Basilicata	Parisi A. et al
283759	Italy/APU-IZSPB_267PT/2020	EPI_ISL_653786	Istituto Zooprofilattico Sperimentale della Puglia e della Basilicata	Istituto Zooprofilattico Sperimentale della Puglia e della Basilicata	Parisi A. et al
283760	Italy/APU-IZSPB_269PT/2020	EPI_ISL_653765	I.R.C.C.S. "S. De Bellis" - Ente Ospedaliero	Istituto Zooprofilattico Sperimentale della Puglia e della Basilicata	Parisi A. et al
283763	Italy/APU-IZSPB_274PT/2020	EPI_ISL_653768	I.R.C.C.S. "S. De Bellis" - Ente Ospedaliero	Istituto Zooprofilattico Sperimentale della Puglia e della Basilicata	Parisi A. et al
283764	Italy/APU-IZSPB_275PT/2020	EPI_ISL_653769	I.R.C.C.S. "S. De Bellis" - Ente Ospedaliero	Istituto Zooprofilattico Sperimentale della Puglia e della Basilicata	Parisi A. et al
283768	Italy/APU-IZSPB_280PT/2020	EPI_ISL_653773	I.R.C.C.S. "S. De Bellis" - Ente Ospedaliero	Istituto Zooprofilattico Sperimentale della Puglia e della Basilicata	Parisi A. et al
283769	Italy/APU-IZSPB_281PT/2020	EPI_ISL_653774	I.R.C.C.S. "S. De Bellis" - Ente Ospedaliero	Istituto Zooprofilattico Sperimentale della Puglia e della Basilicata	Parisi A. et al
283770	Italy/APU-IZSPB_282PT/2020	EPI_ISL_653775	I.R.C.C.S. "S. De Bellis" - Ente Ospedaliero	Istituto Zooprofilattico Sperimentale della Puglia e della Basilicata	Parisi A. et al
283774	Italy/APU-IZSPB_287PT/2020	EPI_ISL_653779	I.R.C.C.S. "S. De Bellis" - Ente Ospedaliero	Istituto Zooprofilattico Sperimentale della Puglia e della Basilicata	Parisi A. et al
283776	Italy/APU-IZSPB_290PT/2020	EPI_ISL_653781	I.R.C.C.S. "S. De Bellis" - Ente Ospedaliero	Istituto Zooprofilattico Sperimentale della Puglia e della Basilicata	Parisi A. et al
283780	Italy/APU-IZSPB_294PT/2020	EPI_ISL_653788	I.R.C.C.S. "S. De Bellis" - Ente Ospedaliero	Istituto Zooprofilattico Sperimentale della Puglia e della Basilicata	Parisi A. et al
283787	Italy/APU-IZSPB_302PT/2020	EPI_ISL_653796	I.R.C.C.S. "S. De Bellis" - Ente Ospedaliero	Istituto Zooprofilattico Sperimentale della Puglia e della Basilicata	Parisi A. et al
283788	Italy/APU-IZSPB_303PT/2020	EPI_ISL_653797	I.R.C.C.S. "S. De Bellis" - Ente Ospedaliero	Istituto Zooprofilattico Sperimentale della Puglia e della Basilicata	Parisi A. et al
283789	Italy/APU-IZSPB_304PT/2020	EPI_ISL_653798	I.R.C.C.S. "S. De Bellis" - Ente Ospedaliero	Istituto Zooprofilattico Sperimentale della Puglia e della Basilicata	Parisi A. et al
283790	Italy/APU-IZSPB_305PT/2020	EPI_ISL_653799	I.R.C.C.S. "S. De Bellis" - Ente Ospedaliero	Istituto Zooprofilattico Sperimentale della Puglia e della Basilicata	Parisi A. et al
283792	Italy/APU-IZSPB_307PT/2020	EPI_ISL_653801	I.R.C.C.S. "S. De Bellis" - Ente Ospedaliero	Istituto Zooprofilattico Sperimentale della Puglia e della Basilicata	Parisi A. et al
283795	Italy/APU-IZSPB_310PT/2020	EPI_ISL_653804	I.R.C.C.S. "S. De Bellis" - Ente Ospedaliero	Istituto Zooprofilattico Sperimentale della Puglia e della Basilicata	Parisi A. et al
283797	Italy/APU-IZSPB_312PT/2020	EPI_ISL_653806	I.R.C.C.S. "S. De Bellis" - Ente Ospedaliero	Istituto Zooprofilattico Sperimentale della Puglia e della Basilicata	Parisi A. et al
283799	Italy/APU-IZSPB_314PT/2020	EPI_ISL_653808	I.R.C.C.S. "S. De Bellis" - Ente Ospedaliero	Istituto Zooprofilattico Sperimentale della Puglia e della Basilicata	Parisi A. et al
283803	Italy/APU-IZSPB_318PT/2020	EPI_ISL_653812	I.R.C.C.S. "S. De Bellis" - Ente Ospedaliero	Istituto Zooprofilattico Sperimentale della Puglia e della Basilicata	Parisi A. et al
283810	Italy/APU-IZSPB_326PT/2020	EPI_ISL_653819	I.R.C.C.S. "S. De Bellis" - Ente Ospedaliero	Istituto Zooprofilattico Sperimentale della Puglia e della Basilicata	Parisi A. et al
283813	Italy/APU-IZSPB_329PT/2020	EPI_ISL_653822	I.R.C.C.S. "S. De Bellis" - Ente Ospedaliero	Istituto Zooprofilattico Sperimentale della Puglia e della Basilicata	Parisi A. et al
283814	Italy/APU-IZSPB_404PT/2020	EPI_ISL_794746	SISP ASL BA AREA SUD	Istituto Zooprofilattico Sperimentale della Puglia e della Basilicata	Parisi A. et al
283821	Italy/APU-IZSPB_412PT/2020	EPI_ISL_794753	Ospedale Cardinale G. Panico	Istituto Zooprofilattico Sperimentale della Puglia e della Basilicata	Parisi A. et al
283822	Italy/APU-IZSPB_413PT/2020	EPI_ISL_794754	Istituto Zooprofilattico Sperimentale della Puglia e della Basilicata	Istituto Zooprofilattico Sperimentale della Puglia e della Basilicata	Parisi A. et al
283826	Italy/APU-IZSPB_418PT/2020	EPI_ISL_794758	Presidio di Brindisi Di Summa - Perrino	Istituto Zooprofilattico Sperimentale della Puglia e della Basilicata	Parisi A. et al
283827	Italy/APU-IZSPB_423PT/2020	EPI_ISL_794759	Istituto Zooprofilattico Sperimentale della Puglia e della Basilicata	Istituto Zooprofilattico Sperimentale della Puglia e della Basilicata	Parisi A. et al
283828	Italy/APU-IZSPB_424PT/2020	EPI_ISL_794760	Istituto Zooprofilattico Sperimentale della Puglia e della Basilicata	Istituto Zooprofilattico Sperimentale della Puglia e della Basilicata	Parisi A. et al
283829	Italy/APU-IZSPB_425PT/2020	EPI_ISL_794761	Istituto Zooprofilattico Sperimentale della Puglia e della Basilicata	Istituto Zooprofilattico Sperimentale della Puglia e della Basilicata	Parisi A. et al
283830	Italy/APU-IZSPB_426PT/2020	EPI_ISL_794762	Istituto Zooprofilattico Sperimentale della Puglia e della Basilicata	Istituto Zooprofilattico Sperimentale della Puglia e della Basilicata	Parisi A. et al
283831	Italy/APU-IZSPB_431PT/2020	EPI_ISL_794763	Istituto Zooprofilattico Sperimentale della Puglia e della Basilicata	Istituto Zooprofilattico Sperimentale della Puglia e della Basilicata	Parisi A. et al
283832	Italy/APU-IZSPB_432PT/2020	EPI_ISL_794764	Istituto Zooprofilattico Sperimentale della Puglia e della Basilicata	Istituto Zooprofilattico Sperimentale della Puglia e della Basilicata	Parisi A. et al
283833	Italy/APU-IZSPB_433PT/2020	EPI_ISL_794765	Istituto Zooprofilattico Sperimentale della Puglia e della Basilicata	Istituto Zooprofilattico Sperimentale della Puglia e della Basilicata	Parisi A. et al
283834	Italy/APU-IZSPB_434PT/2020	EPI_ISL_794766	Istituto Zooprofilattico Sperimentale della Puglia e della Basilicata	Istituto Zooprofilattico Sperimentale della Puglia e della Basilicata	Parisi A. et al
283835	Italy/APU-IZSPB_435PT/2020	EPI_ISL_794767	Istituto Zooprofilattico Sperimentale della Puglia e della Basilicata	Istituto Zooprofilattico Sperimentale della Puglia e della Basilicata	Parisi A. et al
283836	Italy/APU-IZSPB_436PT/2020	EPI_ISL_794768	Istituto Zooprofilattico Sperimentale della Puglia e della Basilicata	Istituto Zooprofilattico Sperimentale della Puglia e della Basilicata	Parisi A. et al
283837	Italy/APU-IZSPB_437PT/2020	EPI_ISL_794769	Istituto Zooprofilattico Sperimentale della Puglia e della Basilicata	Istituto Zooprofilattico Sperimentale della Puglia e della Basilicata	Parisi A. et al
283838	Italy/APU-IZSPB_438PT/2020	EPI_ISL_794770	Istituto Zooprofilattico Sperimentale della Puglia e della Basilicata	Istituto Zooprofilattico Sperimentale della Puglia e della Basilicata	Parisi A. et al
283839	Italy/APU-IZSPB_443PT/2020	EPI_ISL_794771	Istituto Zooprofilattico Sperimentale della Puglia e della Basilicata	Istituto Zooprofilattico Sperimentale della Puglia e della Basilicata	Parisi A. et al
283840	Italy/APU-IZSPB_444PT/2020	EPI_ISL_794772	Istituto Zooprofilattico Sperimentale della Puglia e della Basilicata	Istituto Zooprofilattico Sperimentale della Puglia e della Basilicata	Parisi A. et al
283841	Italy/APU-IZSPB_445PT/2020	EPI_ISL_794773	Istituto Zooprofilattico Sperimentale della Puglia e della Basilicata	Istituto Zooprofilattico Sperimentale della Puglia e della Basilicata	Parisi A. et al
283842	Italy/APU-IZSPB_447PT/2020	EPI_ISL_794774	Istituto Zooprofilattico Sperimentale della Puglia e della Basilicata	Istituto Zooprofilattico Sperimentale della Puglia e della Basilicata	Parisi A. et al
283843	Italy/APU-IZSPB_448PT/2020	EPI_ISL_794775	Istituto Zooprofilattico Sperimentale della Puglia e della Basilicata	Istituto Zooprofilattico Sperimentale della Puglia e della Basilicata	Parisi A. et al
283844	Italy/APU-IZSPB_449PT/2020	EPI_ISL_794776	Istituto Zooprofilattico Sperimentale della Puglia e della Basilicata	Istituto Zooprofilattico Sperimentale della Puglia e della Basilicata	Parisi A. et al
283845	Italy/APU-IZSPB_450PT/2020	EPI_ISL_794777	Istituto Zooprofilattico Sperimentale della Puglia e della Basilicata	Istituto Zooprofilattico Sperimentale della Puglia e della Basilicata	Parisi A. et al
283848	Italy/APU-IZSPB_453PT/2020	EPI_ISL_794780	Istituto Zooprofilattico Sperimentale della Puglia e della Basilicata	Istituto Zooprofilattico Sperimentale della Puglia e della Basilicata	Parisi A. et al
283849	Italy/APU-IZSPB_454PT/2020	EPI_ISL_794781	Istituto Zooprofilattico Sperimentale della Puglia e della Basilicata	Istituto Zooprofilattico Sperimentale della Puglia e della Basilicata	Parisi A. et al
283850	Italy/APU-IZSPB_455PT/2020	EPI_ISL_794782	Istituto Zooprofilattico Sperimentale della Puglia e della Basilicata	Istituto Zooprofilattico Sperimentale della Puglia e della Basilicata	Parisi A. et al
283851	Italy/APU-IZSPB_456PT/2020	EPI_ISL_794783	Istituto Zooprofilattico Sperimentale della Puglia e della Basilicata	Istituto Zooprofilattico Sperimentale della Puglia e della Basilicata	Parisi A. et al
283852	Italy/APU-IZSPB_457PT/2020	EPI_ISL_794784	Istituto Zooprofilattico Sperimentale della Puglia e della Basilicata	Istituto Zooprofilattico Sperimentale della Puglia e della Basilicata	Parisi A. et al
283853	Italy/APU-IZSPB_458PT/2020	EPI_ISL_794785	Istituto Zooprofilattico Sperimentale della Puglia e della Basilicata	Istituto Zooprofilattico Sperimentale della Puglia e della Basilicata	Parisi A. et al
283854	Italy/APU-IZSPB_459PT/2020	EPI_ISL_794786	Istituto Zooprofilattico Sperimentale della Puglia e della Basilicata	Istituto Zooprofilattico Sperimentale della Puglia e della Basilicata	Parisi A. et al
283855	Italy/APU-IZSPB_460PT/2020	EPI_ISL_794787	Istituto Zooprofilattico Sperimentale della Puglia e della Basilicata	Istituto Zooprofilattico Sperimentale della Puglia e della Basilicata	Parisi A. et al
283857	Italy/APU-IZSPB_462PT/2020	EPI_ISL_794789	Istituto Zooprofilattico Sperimentale della Puglia e della Basilicata	Istituto Zooprofilattico Sperimentale della Puglia e della Basilicata	Parisi A. et al
283859	Italy/APU-IZSPB_464PT/2020	EPI_ISL_794791	Istituto Zooprofilattico Sperimentale della Puglia e della Basilicata	Istituto Zooprofilattico Sperimentale della Puglia e della Basilicata	Parisi A. et al
283860	Italy/APU-IZSPB_465PT/2020	EPI_ISL_794792	Istituto Zooprofilattico Sperimentale della Puglia e della Basilicata	Istituto Zooprofilattico Sperimentale della Puglia e della Basilicata	Parisi A. et al
283861	Italy/APU-IZSPB_466PT/2020	EPI_ISL_794793	Istituto Zooprofilattico Sperimentale della Puglia e della Basilicata	Istituto Zooprofilattico Sperimentale della Puglia e della Basilicata	Parisi A. et al
283862	Italy/APU-IZSPB_467PT/2020	EPI_ISL_794794	Istituto Zooprofilattico Sperimentale della Puglia e della Basilicata	Istituto Zooprofilattico Sperimentale della Puglia e della Basilicata	Parisi A. et al
283863	Italy/APU-IZSPB_468PT/2020	EPI_ISL_794795	Istituto Zooprofilattico Sperimentale della Puglia e della Basilicata	Istituto Zooprofilattico Sperimentale della Puglia e della Basilicata	Parisi A. et al
283864	Italy/APU-IZSPB_469PT/2020	EPI_ISL_794796	Istituto Zooprofilattico Sperimentale della Puglia e della Basilicata	Istituto Zooprofilattico Sperimentale della Puglia e della Basilicata	Parisi A. et al
283865	Italy/APU-IZSPB_470PT/2020	EPI_ISL_794797	Istituto Zooprofilattico Sperimentale della Puglia e della Basilicata	Istituto Zooprofilattico Sperimentale della Puglia e della Basilicata	Parisi A. et al
283866	Italy/APU-IZSPB_471PT/2020	EPI_ISL_794798	Istituto Zooprofilattico Sperimentale della Puglia e della Basilicata	Istituto Zooprofilattico Sperimentale della Puglia e della Basilicata	Parisi A. et al
283868	Italy/APU-IZSPB_473PT/2020	EPI_ISL_794800	Istituto Zooprofilattico Sperimentale della Puglia e della Basilicata	Istituto Zooprofilattico Sperimentale della Puglia e della Basilicata	Parisi A. et al
283870	Italy/APU-IZSPB_475PT/2020	EPI_ISL_794802	Istituto Zooprofilattico Sperimentale della Puglia e della Basilicata	Istituto Zooprofilattico Sperimentale della Puglia e della Basilicata	Parisi A. et al
283871	Italy/APU-IZSPB_476PT/2020	EPI_ISL_794803	Istituto Zooprofilattico Sperimentale della Puglia e della Basilicata	Istituto Zooprofilattico Sperimentale della Puglia e della Basilicata	Parisi A. et al
283872	Italy/APU-IZSPB_477PT/2020	EPI_ISL_794804	Istituto Zooprofilattico Sperimentale della Puglia e della Basilicata	Istituto Zooprofilattico Sperimentale della Puglia e della Basilicata	Parisi A. et al
283873	Italy/APU-IZSPB_478PT/2020	EPI_ISL_794805	Istituto Zooprofilattico Sperimentale della Puglia e della Basilicata	Istituto Zooprofilattico Sperimentale della Puglia e della Basilicata	Parisi A. et al
283874	Italy/APU-IZSPB_479PT/2020	EPI_ISL_794806	Istituto Zooprofilattico Sperimentale della Puglia e della Basilicata	Istituto Zooprofilattico Sperimentale della Puglia e della Basilicata	Parisi A. et al
283875	Italy/APU-IZSPB_480PT/2020	EPI_ISL_794807	Istituto Zooprofilattico Sperimentale della Puglia e della Basilicata	Istituto Zooprofilattico Sperimentale della Puglia e della Basilicata	Parisi A. et al
283876	Italy/APU-IZSPB_481PT/2020	EPI_ISL_794808	Istituto Zooprofilattico Sperimentale della Puglia e della Basilicata	Istituto Zooprofilattico Sperimentale della Puglia e della Basilicata	Parisi A. et al
283878	Italy/APU-IZSPB_483PT/2020	EPI_ISL_794810	Istituto Zooprofilattico Sperimentale della Puglia e della Basilicata	Istituto Zooprofilattico Sperimentale della Puglia e della Basilicata	Parisi A. et al
283879	Italy/APU-IZSPB_484PT/2020	EPI_ISL_794811	Istituto Zooprofilattico Sperimentale della Puglia e della Basilicata	Istituto Zooprofilattico Sperimentale della Puglia e della Basilicata	Parisi A. et al
283881	Italy/APU-IZSPB_486PT/2020	EPI_ISL_794813	Istituto Zooprofilattico Sperimentale della Puglia e della Basilicata	Istituto Zooprofilattico Sperimentale della Puglia e della Basilicata	Parisi A. et al
283883	Italy/APU-IZSPB_488PT/2020	EPI_ISL_794815	Istituto Zooprofilattico Sperimentale della Puglia e della Basilicata	Istituto Zooprofilattico Sperimentale della Puglia e della Basilicata	Parisi A. et al
283884	Italy/APU-IZSPB_489PT/2020	EPI_ISL_794816	Istituto Zooprofilattico Sperimentale della Puglia e della Basilicata	Istituto Zooprofilattico Sperimentale della Puglia e della Basilicata	Parisi A. et al
283885	Italy/APU-IZSPB_490PT/2020	EPI_ISL_794817	Istituto Zooprofilattico Sperimentale della Puglia e della Basilicata	Istituto Zooprofilattico Sperimentale della Puglia e della Basilicata	Parisi A. et al
283910	Italy/APU-PODV-15921572/2020	EPI_ISL_788972	Ospedale "Di Venere"	Beaconlab (Bioinformatics, Evolution and Comparative Genomics lab), Dept of Biosciences, University on Milan	Iacobellis M et al
283925	Italy/APU-PODV-15937706/2020	EPI_ISL_788973	Ospedale "Di Venere"	Beaconlab (Bioinformatics, Evolution and Comparative Genomics lab), Dept of Biosciences, University on Milan	Iacobellis M et al
283937	Italy/APU-PODV-15948132/2020	EPI_ISL_872012	Ospedale "Di Venere"	Beaconlab (Bioinformatics, Evolution and Comparative Genomics lab), Dept of Biosciences, University on Milan	Iacobellis M et al
283944	Italy/APU-PODV-15949439/2020	EPI_ISL_788959	Ospedale "Di Venere"	Beaconlab (Bioinformatics, Evolution and Comparative Genomics lab), Dept of Biosciences, University on Milan	Iacobellis M et al
283946	Italy/APU-PODV-15956183/2020	EPI_ISL_788968	Ospedale "Di Venere"	Beaconlab (Bioinformatics, Evolution and Comparative Genomics lab), Dept of Biosciences, University on Milan	Iacobellis M et al
283955	Italy/APU-PODV-15965800/2020	EPI_ISL_872006	Ospedale "Di Venere"	Beaconlab (Bioinformatics, Evolution and Comparative Genomics lab), Dept of Biosciences, University on Milan	Iacobellis M et al
283962	Italy/APU-POLBA04/2020	EPI_ISL_738144	University of Bari Biomedical Sciences and Human Oncology	University of Bari Biomedical Sciences and Human Oncology	Maria Chironna et al
283977	Italy/APU-POLBA20/2021	EPI_ISL_940749	University of Bari Biomedical Sciences and Human Oncology	University of Bari Biomedical Sciences and Human Oncology	Chironna M. et al
284028	Italy/BAS-IZSPB-336PT/2020	EPI_ISL_722901	Istituto Zooprofilattico Sperimentale della Puglia e della Basilicata	Istituto Zooprofilattico Sperimentale della Puglia e della Basilicata	Parisi A. et al
284031	Italy/BAS-IZSPB-341PT/2020	EPI_ISL_722875	Istituto Zooprofilattico Sperimentale della Puglia e della Basilicata	Istituto Zooprofilattico Sperimentale della Puglia e della Basilicata	Parisi A. et al
284032	Italy/BAS-IZSPB-351PT/2020	EPI_ISL_722876	Istituto Zooprofilattico Sperimentale della Puglia e della Basilicata	Istituto Zooprofilattico Sperimentale della Puglia e della Basilicata	Parisi A. et al
284033	Italy/BAS-IZSPB-352PT/2020	EPI_ISL_722913	Istituto Zooprofilattico Sperimentale della Puglia e della Basilicata	Istituto Zooprofilattico Sperimentale della Puglia e della Basilicata	Parisi A. et al
284038	Italy/BAS-IZSPB-364PT/2020	EPI_ISL_722878	Istituto Zooprofilattico Sperimentale della Puglia e della Basilicata	Istituto Zooprofilattico Sperimentale della Puglia e della Basilicata	Parisi A. et al
284039	Italy/BAS-IZSPB-365PT/2020	EPI_ISL_722915	Istituto Zooprofilattico Sperimentale della Puglia e della Basilicata	Istituto Zooprofilattico Sperimentale della Puglia e della Basilicata	Parisi A. et al
284040	Italy/BAS-IZSPB-366PT/2020	EPI_ISL_722916	Istituto Zooprofilattico Sperimentale della Puglia e della Basilicata	Istituto Zooprofilattico Sperimentale della Puglia e della Basilicata	Parisi A. et al
284041	Italy/BAS-IZSPB-368PT/2020	EPI_ISL_722879	Istituto Zooprofilattico Sperimentale della Puglia e della Basilicata	Istituto Zooprofilattico Sperimentale della Puglia e della Basilicata	Parisi A. et al
284042	Italy/BAS-IZSPB-370PT/2020	EPI_ISL_722904	Istituto Zooprofilattico Sperimentale della Puglia e della Basilicata	Istituto Zooprofilattico Sperimentale della Puglia e della Basilicata	Parisi A. et al
284043	Italy/BAS-IZSPB-371PT/2020	EPI_ISL_722917	Istituto Zooprofilattico Sperimentale della Puglia e della Basilicata	Istituto Zooprofilattico Sperimentale della Puglia e della Basilicata	Parisi A. et al
284044	Italy/BAS-IZSPB-372PT/2020	EPI_ISL_722905	Istituto Zooprofilattico Sperimentale della Puglia e della Basilicata	Istituto Zooprofilattico Sperimentale della Puglia e della Basilicata	Parisi A. et al
284045	Italy/BAS-IZSPB-373PT/2020	EPI_ISL_722880	Istituto Zooprofilattico Sperimentale della Puglia e della Basilicata	Istituto Zooprofilattico Sperimentale della Puglia e della Basilicata	Parisi A. et al
284046	Italy/BAS-IZSPB-374PT/2020	EPI_ISL_722881	Istituto Zooprofilattico Sperimentale della Puglia e della Basilicata	Istituto Zooprofilattico Sperimentale della Puglia e della Basilicata	Parisi A. et al
284047	Italy/BAS-IZSPB-378PT/2020	EPI_ISL_722919	Istituto Zooprofilattico Sperimentale della Puglia e della Basilicata	Istituto Zooprofilattico Sperimentale della Puglia e della Basilicata	Parisi A. et al
284049	Italy/BAS-IZSPB-380PT/2020	EPI_ISL_722882	Istituto Zooprofilattico Sperimentale della Puglia e della Basilicata	Istituto Zooprofilattico Sperimentale della Puglia e della Basilicata	Parisi A. et al
284050	Italy/BAS-IZSPB-381PT/2020	EPI_ISL_722883	Istituto Zooprofilattico Sperimentale della Puglia e della Basilicata	Istituto Zooprofilattico Sperimentale della Puglia e della Basilicata	Parisi A. et al
284051	Italy/BAS-IZSPB-382PT/2020	EPI_ISL_722907	Istituto Zooprofilattico Sperimentale della Puglia e della Basilicata	Istituto Zooprofilattico Sperimentale della Puglia e della Basilicata	Parisi A. et al
284052	Italy/BAS-IZSPB-383PT/2020	EPI_ISL_722884	Istituto Zooprofilattico Sperimentale della Puglia e della Basilicata	Istituto Zooprofilattico Sperimentale della Puglia e della Basilicata	Parisi A. et al
284053	Italy/BAS-IZSPB-384PT/2020	EPI_ISL_722885	Istituto Zooprofilattico Sperimentale della Puglia e della Basilicata	Istituto Zooprofilattico Sperimentale della Puglia e della Basilicata	Parisi A. et al
284054	Italy/BAS-IZSPB-385PT/2020	EPI_ISL_722886	Istituto Zooprofilattico Sperimentale della Puglia e della Basilicata	Istituto Zooprofilattico Sperimentale della Puglia e della Basilicata	Parisi A. et al
284055	Italy/BAS-IZSPB-386PT/2020	EPI_ISL_722920	Istituto Zooprofilattico Sperimentale della Puglia e della Basilicata	Istituto Zooprofilattico Sperimentale della Puglia e della Basilicata	Parisi A. et al
284056	Italy/BAS-IZSPB-387PT/2020	EPI_ISL_722921	Istituto Zooprofilattico Sperimentale della Puglia e della Basilicata	Istituto Zooprofilattico Sperimentale della Puglia e della Basilicata	Parisi A. et al
284057	Italy/BAS-IZSPB-388PT/2020	EPI_ISL_722887	Istituto Zooprofilattico Sperimentale della Puglia e della Basilicata	Istituto Zooprofilattico Sperimentale della Puglia e della Basilicata	Parisi A. et al
284058	Italy/BAS-IZSPB-389PT/2020	EPI_ISL_722888	Istituto Zooprofilattico Sperimentale della Puglia e della Basilicata	Istituto Zooprofilattico Sperimentale della Puglia e della Basilicata	Parisi A. et al
284059	Italy/BAS-IZSPB-390PT/2020	EPI_ISL_722889	Istituto Zooprofilattico Sperimentale della Puglia e della Basilicata	Istituto Zooprofilattico Sperimentale della Puglia e della Basilicata	Parisi A. et al
284060	Italy/BAS-IZSPB-391PT/2020	EPI_ISL_722890	Istituto Zooprofilattico Sperimentale della Puglia e della Basilicata	Istituto Zooprofilattico Sperimentale della Puglia e della Basilicata	Parisi A. et al
284061	Italy/BAS-IZSPB-392PT/2020	EPI_ISL_722922	Istituto Zooprofilattico Sperimentale della Puglia e della Basilicata	Istituto Zooprofilattico Sperimentale della Puglia e della Basilicata	Parisi A. et al
284062	Italy/BAS-IZSPB-393PT/2020	EPI_ISL_722923	Istituto Zooprofilattico Sperimentale della Puglia e della Basilicata	Istituto Zooprofilattico Sperimentale della Puglia e della Basilicata	Parisi A. et al
284063	Italy/BAS-IZSPB-395PT/2020	EPI_ISL_722924	Istituto Zooprofilattico Sperimentale della Puglia e della Basilicata	Istituto Zooprofilattico Sperimentale della Puglia e della Basilicata	Parisi A. et al
284064	Italy/BAS-IZSPB-397PT/2020	EPI_ISL_722925	Istituto Zooprofilattico Sperimentale della Puglia e della Basilicata	Istituto Zooprofilattico Sperimentale della Puglia e della Basilicata	Parisi A. et al
284065	Italy/BAS-IZSPB-398PT/2020	EPI_ISL_722891	Istituto Zooprofilattico Sperimentale della Puglia e della Basilicata	Istituto Zooprofilattico Sperimentale della Puglia e della Basilicata	Parisi A. et al
284084	Italy/CAM-COTUGNO-11204/2020	EPI_ISL_855573	Lab. Microbiologia e Virologia, Cotugno, A.O. dei Colli	Lab. Microbiologia e Virologia, Cotugno, A.O. dei Colli	Luigi Atripaldi et al
284085	Italy/CAM-COTUGNO-11258/2020	EPI_ISL_860297	Lab. Microbiologia e Virologia, Cotugno, A.O. dei Colli	Lab. Microbiologia e Virologia, Cotugno, A.O. dei Colli	Luigi Atripaldi et al
284087	Italy/CAM-COTUGNO-11265/2020	EPI_ISL_855612	Lab. Microbiologia e Virologia, Cotugno, A.O. dei Colli	Lab. Microbiologia e Virologia, Cotugno, A.O. dei Colli	Luigi Atripaldi et al
284088	Italy/CAM-COTUGNO-11614/2020	EPI_ISL_860290	Lab. Microbiologia e Virologia, Cotugno, A.O. dei Colli	Lab. Microbiologia e Virologia, Cotugno, A.O. dei Colli	Luigi Atripaldi et al
284090	Italy/CAM-COTUGNO-11798/2020	EPI_ISL_855614	Lab. Microbiologia e Virologia, Cotugno, A.O. dei Colli	Lab. Microbiologia e Virologia, Cotugno, A.O. dei Colli	Luigi Atripaldi et al
284092	Italy/CAM-COTUGNO-14528/2020	EPI_ISL_860257	Lab. Microbiologia e Virologia, Cotugno, A.O. dei Colli	Lab. Microbiologia e Virologia, Cotugno, A.O. dei Colli	Luigi Atripaldi et al
284094	Italy/CAM-COTUGNO-15919/2020	EPI_ISL_860204	Lab. Microbiologia e Virologia, Cotugno, A.O. dei Colli	Lab. Microbiologia e Virologia, Cotugno, A.O. dei Colli	Luigi Atripaldi et al
284097	Italy/CAM-COTUGNO-17737/2020	EPI_ISL_852622	Lab. Microbiologia e Virologia, Cotugno, A.O. dei Colli	Lab. Microbiologia e Virologia, Cotugno, A.O. dei Colli	Luigi Atripaldi et al
284100	Italy/CAM-COTUGNO-18199/2020	EPI_ISL_852628	Lab. Microbiologia e Virologia, Cotugno, A.O. dei Colli	Lab. Microbiologia e Virologia, Cotugno, A.O. dei Colli	Luigi Atripaldi et al
284101	Italy/CAM-COTUGNO-18279/2021	EPI_ISL_852630	Lab. Microbiologia e Virologia, Cotugno, A.O. dei Colli	Lab. Microbiologia e Virologia, Cotugno, A.O. dei Colli	Luigi Atripaldi et al
284103	Italy/CAM-COTUGNO-18428/2021	EPI_ISL_852823	Lab. Microbiologia e Virologia, Cotugno, A.O. dei Colli	Lab. Microbiologia e Virologia, Cotugno, A.O. dei Colli	Luigi Atripaldi et al
284106	Italy/CAM-COTUGNO-27/2021	EPI_ISL_852629	Lab. Microbiologia e Virologia, Cotugno, A.O. dei Colli	Lab. Microbiologia e Virologia, Cotugno, A.O. dei Colli	Luigi Atripaldi et al
284108	Italy/CAM-COTUGNO-53904/2020	EPI_ISL_856679	Lab. Microbiologia e Virologia, Cotugno, A.O. dei Colli	Lab. Microbiologia e Virologia, Cotugno, A.O. dei Colli	Luigi Atripaldi et al
284109	Italy/CAM-COTUGNO-54400/2020	EPI_ISL_860794	Lab. Microbiologia e Virologia, Cotugno, A.O. dei Colli	Lab. Microbiologia e Virologia, Cotugno, A.O. dei Colli	Luigi Atripaldi et al
284114	Italy/CAM-COTUGNO-65/2021	EPI_ISL_852631	Lab. Microbiologia e Virologia, Cotugno, A.O. dei Colli	Lab. Microbiologia e Virologia, Cotugno, A.O. dei Colli	Luigi Atripaldi et al
284115	Italy/CAM-COTUGNO-71/2021	EPI_ISL_852813	Lab. Microbiologia e Virologia, Cotugno, A.O. dei Colli	Lab. Microbiologia e Virologia, Cotugno, A.O. dei Colli	Luigi Atripaldi et al
284116	Italy/CAM-COTUGNO-81/2021	EPI_ISL_852819	Lab. Microbiologia e Virologia, Cotugno, A.O. dei Colli	Lab. Microbiologia e Virologia, Cotugno, A.O. dei Colli	Luigi Atripaldi et al
284139	Italy/CAM-CRGS-119/2020	EPI_ISL_935106	1.AO Universitaria 'S. Giovanni di Dio e Ruggi D'Aragona, Scuola Medica Salernitana' Hospital / 2.UOC di Virologia e Microbiologia, Università della Campania 'L. Vanvitelli' / 3.AO Universitaria 'Federico II' Napoli Hospital / 4.AORN 'San Giuseppe Moscati' Avellino Hospital / 5.AO 'San Pio - presidio G. Rummo' Benevento Hospital / 6.AO 'Sant'Anna e San Sebastiano' Caserta Hospital / 7.PO 'Maria Santissima Addolorata' Eboli Hospital / 8.Biogem Istituto di Ricerche Genetiche	1. Genome Research Center for Health (CRGS) / 2. Laboratory of Molecular Medicine and Genomics(LMMGe) / 3. Center for Research in Pure and Applied Mathematics (CRMPA)	Giorgio Giurato (Corresponding Author) et al
284142	Italy/CAM-CRGS-121/2020	EPI_ISL_882697	1.AO Universitaria 'S. Giovanni di Dio e Ruggi D'Aragona, Scuola Medica Salernitana' Hospital / 2.UOC di Virologia e Microbiologia, Università della Campania 'L. Vanvitelli' / 3.AO Universitaria 'Federico II' Napoli Hospital / 4.AORN 'San Giuseppe Moscati' Avellino Hospital / 5.AO 'San Pio - presidio G. Rummo' Benevento Hospital / 6.AO 'Sant'Anna e San Sebastiano' Caserta Hospital / 7.PO 'Maria Santissima Addolorata' Eboli Hospital / 8.Biogem Istituto di Ricerche Genetiche	1. Genome Research Center for Health (CRGS) / 2. Laboratory of Molecular Medicine and Genomics(LMMGe) / 3. Center for Research in Pure and Applied Mathematics (CRMPA)	Giorgio Giurato et al
284143	Italy/CAM-CRGS-122/2020	EPI_ISL_935108	1.AO Universitaria 'S. Giovanni di Dio e Ruggi D'Aragona, Scuola Medica Salernitana' Hospital / 2.UOC di Virologia e Microbiologia, Università della Campania 'L. Vanvitelli' / 3.AO Universitaria 'Federico II' Napoli Hospital / 4.AORN 'San Giuseppe Moscati' Avellino Hospital / 5.AO 'San Pio - presidio G. Rummo' Benevento Hospital / 6.AO 'Sant'Anna e San Sebastiano' Caserta Hospital / 7.PO 'Maria Santissima Addolorata' Eboli Hospital / 8.Biogem Istituto di Ricerche Genetiche	1. Genome Research Center for Health (CRGS) / 2. Laboratory of Molecular Medicine and Genomics(LMMGe) / 3. Center for Research in Pure and Applied Mathematics (CRMPA)	Giorgio Giurato (Corresponding Author) et al
284144	Italy/CAM-CRGS-123/2020	EPI_ISL_935109	1.AO Universitaria 'S. Giovanni di Dio e Ruggi D'Aragona, Scuola Medica Salernitana' Hospital / 2.UOC di Virologia e Microbiologia, Università della Campania 'L. Vanvitelli' / 3.AO Universitaria 'Federico II' Napoli Hospital / 4.AORN 'San Giuseppe Moscati' Avellino Hospital / 5.AO 'San Pio - presidio G. Rummo' Benevento Hospital / 6.AO 'Sant'Anna e San Sebastiano' Caserta Hospital / 7.PO 'Maria Santissima Addolorata' Eboli Hospital / 8.Biogem Istituto di Ricerche Genetiche	1. Genome Research Center for Health (CRGS) / 2. Laboratory of Molecular Medicine and Genomics(LMMGe) / 3. Center for Research in Pure and Applied Mathematics (CRMPA)	Giorgio Giurato (Corresponding Author) et al
284146	Italy/CAM-CRGS-125/2020	EPI_ISL_882699	1.AO Universitaria 'S. Giovanni di Dio e Ruggi D'Aragona, Scuola Medica Salernitana' Hospital / 2.UOC di Virologia e Microbiologia, Università della Campania 'L. Vanvitelli' / 3.AO Universitaria 'Federico II' Napoli Hospital / 4.AORN 'San Giuseppe Moscati' Avellino Hospital / 5.AO 'San Pio - presidio G. Rummo' Benevento Hospital / 6.AO 'Sant'Anna e San Sebastiano' Caserta Hospital / 7.PO 'Maria Santissima Addolorata' Eboli Hospital / 8.Biogem Istituto di Ricerche Genetiche	1. Genome Research Center for Health (CRGS) / 2. Laboratory of Molecular Medicine and Genomics(LMMGe) / 3. Center for Research in Pure and Applied Mathematics (CRMPA)	Giorgio Giurato et al
284147	Italy/CAM-CRGS-126/2020	EPI_ISL_882700	1.AO Universitaria 'S. Giovanni di Dio e Ruggi D'Aragona, Scuola Medica Salernitana' Hospital / 2.UOC di Virologia e Microbiologia, Università della Campania 'L. Vanvitelli' / 3.AO Universitaria 'Federico II' Napoli Hospital / 4.AORN 'San Giuseppe Moscati' Avellino Hospital / 5.AO 'San Pio - presidio G. Rummo' Benevento Hospital / 6.AO 'Sant'Anna e San Sebastiano' Caserta Hospital / 7.PO 'Maria Santissima Addolorata' Eboli Hospital / 8.Biogem Istituto di Ricerche Genetiche	1. Genome Research Center for Health (CRGS) / 2. Laboratory of Molecular Medicine and Genomics(LMMGe) / 3. Center for Research in Pure and Applied Mathematics (CRMPA)	Giorgio Giurato et al
284148	Italy/CAM-CRGS-127/2020	EPI_ISL_882701	1.AO Universitaria 'S. Giovanni di Dio e Ruggi D'Aragona, Scuola Medica Salernitana' Hospital / 2.UOC di Virologia e Microbiologia, Università della Campania 'L. Vanvitelli' / 3.AO Universitaria 'Federico II' Napoli Hospital / 4.AORN 'San Giuseppe Moscati' Avellino Hospital / 5.AO 'San Pio - presidio G. Rummo' Benevento Hospital / 6.AO 'Sant'Anna e San Sebastiano' Caserta Hospital / 7.PO 'Maria Santissima Addolorata' Eboli Hospital / 8.Biogem Istituto di Ricerche Genetiche	1. Genome Research Center for Health (CRGS) / 2. Laboratory of Molecular Medicine and Genomics(LMMGe) / 3. Center for Research in Pure and Applied Mathematics (CRMPA)	Giorgio Giurato et al
284149	Italy/CAM-CRGS-128/2020	EPI_ISL_935110	1.AO Universitaria 'S. Giovanni di Dio e Ruggi D'Aragona, Scuola Medica Salernitana' Hospital / 2.UOC di Virologia e Microbiologia, Università della Campania 'L. Vanvitelli' / 3.AO Universitaria 'Federico II' Napoli Hospital / 4.AORN 'San Giuseppe Moscati' Avellino Hospital / 5.AO 'San Pio - presidio G. Rummo' Benevento Hospital / 6.AO 'Sant'Anna e San Sebastiano' Caserta Hospital / 7.PO 'Maria Santissima Addolorata' Eboli Hospital / 8.Biogem Istituto di Ricerche Genetiche	1. Genome Research Center for Health (CRGS) / 2. Laboratory of Molecular Medicine and Genomics(LMMGe) / 3. Center for Research in Pure and Applied Mathematics (CRMPA)	Giorgio Giurato (Corresponding Author) et al
284150	Italy/CAM-CRGS-129/2020	EPI_ISL_935111	1.AO Universitaria 'S. Giovanni di Dio e Ruggi D'Aragona, Scuola Medica Salernitana' Hospital / 2.UOC di Virologia e Microbiologia, Università della Campania 'L. Vanvitelli' / 3.AO Universitaria 'Federico II' Napoli Hospital / 4.AORN 'San Giuseppe Moscati' Avellino Hospital / 5.AO 'San Pio - presidio G. Rummo' Benevento Hospital / 6.AO 'Sant'Anna e San Sebastiano' Caserta Hospital / 7.PO 'Maria Santissima Addolorata' Eboli Hospital / 8.Biogem Istituto di Ricerche Genetiche	1. Genome Research Center for Health (CRGS) / 2. Laboratory of Molecular Medicine and Genomics(LMMGe) / 3. Center for Research in Pure and Applied Mathematics (CRMPA)	Giorgio Giurato (Corresponding Author) et al
284152	Italy/CAM-CRGS-130/2020	EPI_ISL_882702	1.AO Universitaria 'S. Giovanni di Dio e Ruggi D'Aragona, Scuola Medica Salernitana' Hospital / 2.UOC di Virologia e Microbiologia, Università della Campania 'L. Vanvitelli' / 3.AO Universitaria 'Federico II' Napoli Hospital / 4.AORN 'San Giuseppe Moscati' Avellino Hospital / 5.AO 'San Pio - presidio G. Rummo' Benevento Hospital / 6.AO 'Sant'Anna e San Sebastiano' Caserta Hospital / 7.PO 'Maria Santissima Addolorata' Eboli Hospital / 8.Biogem Istituto di Ricerche Genetiche	1. Genome Research Center for Health (CRGS) / 2. Laboratory of Molecular Medicine and Genomics(LMMGe) / 3. Center for Research in Pure and Applied Mathematics (CRMPA)	Giorgio Giurato et al
284153	Italy/CAM-CRGS-131/2020	EPI_ISL_935112	1.AO Universitaria 'S. Giovanni di Dio e Ruggi D'Aragona, Scuola Medica Salernitana' Hospital / 2.UOC di Virologia e Microbiologia, Università della Campania 'L. Vanvitelli' / 3.AO Universitaria 'Federico II' Napoli Hospital / 4.AORN 'San Giuseppe Moscati' Avellino Hospital / 5.AO 'San Pio - presidio G. Rummo' Benevento Hospital / 6.AO 'Sant'Anna e San Sebastiano' Caserta Hospital / 7.PO 'Maria Santissima Addolorata' Eboli Hospital / 8.Biogem Istituto di Ricerche Genetiche	1. Genome Research Center for Health (CRGS) / 2. Laboratory of Molecular Medicine and Genomics(LMMGe) / 3. Center for Research in Pure and Applied Mathematics (CRMPA)	Giorgio Giurato (Corresponding Author) et al
284154	Italy/CAM-CRGS-132/2020	EPI_ISL_935113	1.AO Universitaria 'S. Giovanni di Dio e Ruggi D'Aragona, Scuola Medica Salernitana' Hospital / 2.UOC di Virologia e Microbiologia, Università della Campania 'L. Vanvitelli' / 3.AO Universitaria 'Federico II' Napoli Hospital / 4.AORN 'San Giuseppe Moscati' Avellino Hospital / 5.AO 'San Pio - presidio G. Rummo' Benevento Hospital / 6.AO 'Sant'Anna e San Sebastiano' Caserta Hospital / 7.PO 'Maria Santissima Addolorata' Eboli Hospital / 8.Biogem Istituto di Ricerche Genetiche	1. Genome Research Center for Health (CRGS) / 2. Laboratory of Molecular Medicine and Genomics(LMMGe) / 3. Center for Research in Pure and Applied Mathematics (CRMPA)	Giorgio Giurato (Corresponding Author) et al
284155	Italy/CAM-CRGS-133/2020	EPI_ISL_935114	1.AO Universitaria 'S. Giovanni di Dio e Ruggi D'Aragona, Scuola Medica Salernitana' Hospital / 2.UOC di Virologia e Microbiologia, Università della Campania 'L. Vanvitelli' / 3.AO Universitaria 'Federico II' Napoli Hospital / 4.AORN 'San Giuseppe Moscati' Avellino Hospital / 5.AO 'San Pio - presidio G. Rummo' Benevento Hospital / 6.AO 'Sant'Anna e San Sebastiano' Caserta Hospital / 7.PO 'Maria Santissima Addolorata' Eboli Hospital / 8.Biogem Istituto di Ricerche Genetiche	1. Genome Research Center for Health (CRGS) / 2. Laboratory of Molecular Medicine and Genomics(LMMGe) / 3. Center for Research in Pure and Applied Mathematics (CRMPA)	Giorgio Giurato (Corresponding Author) et al
284156	Italy/CAM-CRGS-134/2020	EPI_ISL_935115	1.AO Universitaria 'S. Giovanni di Dio e Ruggi D'Aragona, Scuola Medica Salernitana' Hospital / 2.UOC di Virologia e Microbiologia, Università della Campania 'L. Vanvitelli' / 3.AO Universitaria 'Federico II' Napoli Hospital / 4.AORN 'San Giuseppe Moscati' Avellino Hospital / 5.AO 'San Pio - presidio G. Rummo' Benevento Hospital / 6.AO 'Sant'Anna e San Sebastiano' Caserta Hospital / 7.PO 'Maria Santissima Addolorata' Eboli Hospital / 8.Biogem Istituto di Ricerche Genetiche	1. Genome Research Center for Health (CRGS) / 2. Laboratory of Molecular Medicine and Genomics(LMMGe) / 3. Center for Research in Pure and Applied Mathematics (CRMPA)	Giorgio Giurato (Corresponding Author) et al
284157	Italy/CAM-CRGS-135/2020	EPI_ISL_935116	1.AO Universitaria 'S. Giovanni di Dio e Ruggi D'Aragona, Scuola Medica Salernitana' Hospital / 2.UOC di Virologia e Microbiologia, Università della Campania 'L. Vanvitelli' / 3.AO Universitaria 'Federico II' Napoli Hospital / 4.AORN 'San Giuseppe Moscati' Avellino Hospital / 5.AO 'San Pio - presidio G. Rummo' Benevento Hospital / 6.AO 'Sant'Anna e San Sebastiano' Caserta Hospital / 7.PO 'Maria Santissima Addolorata' Eboli Hospital / 8.Biogem Istituto di Ricerche Genetiche	1. Genome Research Center for Health (CRGS) / 2. Laboratory of Molecular Medicine and Genomics(LMMGe) / 3. Center for Research in Pure and Applied Mathematics (CRMPA)	Giorgio Giurato (Corresponding Author) et al
284158	Italy/CAM-CRGS-136/2020	EPI_ISL_882703	1.AO Universitaria 'S. Giovanni di Dio e Ruggi D'Aragona, Scuola Medica Salernitana' Hospital / 2.UOC di Virologia e Microbiologia, Università della Campania 'L. Vanvitelli' / 3.AO Universitaria 'Federico II' Napoli Hospital / 4.AORN 'San Giuseppe Moscati' Avellino Hospital / 5.AO 'San Pio - presidio G. Rummo' Benevento Hospital / 6.AO 'Sant'Anna e San Sebastiano' Caserta Hospital / 7.PO 'Maria Santissima Addolorata' Eboli Hospital / 8.Biogem Istituto di Ricerche Genetiche	1. Genome Research Center for Health (CRGS) / 2. Laboratory of Molecular Medicine and Genomics(LMMGe) / 3. Center for Research in Pure and Applied Mathematics (CRMPA)	Giorgio Giurato et al
284160	Italy/CAM-CRGS-138/2020	EPI_ISL_882704	1.AO Universitaria 'S. Giovanni di Dio e Ruggi D'Aragona, Scuola Medica Salernitana' Hospital / 2.UOC di Virologia e Microbiologia, Università della Campania 'L. Vanvitelli' / 3.AO Universitaria 'Federico II' Napoli Hospital / 4.AORN 'San Giuseppe Moscati' Avellino Hospital / 5.AO 'San Pio - presidio G. Rummo' Benevento Hospital / 6.AO 'Sant'Anna e San Sebastiano' Caserta Hospital / 7.PO 'Maria Santissima Addolorata' Eboli Hospital / 8.Biogem Istituto di Ricerche Genetiche	1. Genome Research Center for Health (CRGS) / 2. Laboratory of Molecular Medicine and Genomics(LMMGe) / 3. Center for Research in Pure and Applied Mathematics (CRMPA)	Giorgio Giurato et al
284163	Italy/CAM-CRGS-140/2020	EPI_ISL_882705	1.AO Universitaria 'S. Giovanni di Dio e Ruggi D'Aragona, Scuola Medica Salernitana' Hospital / 2.UOC di Virologia e Microbiologia, Università della Campania 'L. Vanvitelli' / 3.AO Universitaria 'Federico II' Napoli Hospital / 4.AORN 'San Giuseppe Moscati' Avellino Hospital / 5.AO 'San Pio - presidio G. Rummo' Benevento Hospital / 6.AO 'Sant'Anna e San Sebastiano' Caserta Hospital / 7.PO 'Maria Santissima Addolorata' Eboli Hospital / 8.Biogem Istituto di Ricerche Genetiche	1. Genome Research Center for Health (CRGS) / 2. Laboratory of Molecular Medicine and Genomics(LMMGe) / 3. Center for Research in Pure and Applied Mathematics (CRMPA)	Giorgio Giurato et al
284164	Italy/CAM-CRGS-141/2020	EPI_ISL_882706	1.AO Universitaria 'S. Giovanni di Dio e Ruggi D'Aragona, Scuola Medica Salernitana' Hospital / 2.UOC di Virologia e Microbiologia, Università della Campania 'L. Vanvitelli' / 3.AO Universitaria 'Federico II' Napoli Hospital / 4.AORN 'San Giuseppe Moscati' Avellino Hospital / 5.AO 'San Pio - presidio G. Rummo' Benevento Hospital / 6.AO 'Sant'Anna e San Sebastiano' Caserta Hospital / 7.PO 'Maria Santissima Addolorata' Eboli Hospital / 8.Biogem Istituto di Ricerche Genetiche	1. Genome Research Center for Health (CRGS) / 2. Laboratory of Molecular Medicine and Genomics(LMMGe) / 3. Center for Research in Pure and Applied Mathematics (CRMPA)	Giorgio Giurato et al
284165	Italy/CAM-CRGS-142/2020	EPI_ISL_882688	1.AO Universitaria 'S. Giovanni di Dio e Ruggi D'Aragona, Scuola Medica Salernitana' Hospital / 2.UOC di Virologia e Microbiologia, Università della Campania 'L. Vanvitelli' / 3.AO Universitaria 'Federico II' Napoli Hospital / 4.AORN 'San Giuseppe Moscati' Avellino Hospital / 5.AO 'San Pio - presidio G. Rummo' Benevento Hospital / 6.AO 'Sant'Anna e San Sebastiano' Caserta Hospital / 7.PO 'Maria Santissima Addolorata' Eboli Hospital / 8.Biogem Istituto di Ricerche Genetiche	1. Genome Research Center for Health (CRGS) / 2. Laboratory of Molecular Medicine and Genomics(LMMGe) / 3. Center for Research in Pure and Applied Mathematics (CRMPA)	Giorgio Giurato et al
284166	Italy/CAM-CRGS-143/2020	EPI_ISL_882707	1.AO Universitaria 'S. Giovanni di Dio e Ruggi D'Aragona, Scuola Medica Salernitana' Hospital / 2.UOC di Virologia e Microbiologia, Università della Campania 'L. Vanvitelli' / 3.AO Universitaria 'Federico II' Napoli Hospital / 4.AORN 'San Giuseppe Moscati' Avellino Hospital / 5.AO 'San Pio - presidio G. Rummo' Benevento Hospital / 6.AO 'Sant'Anna e San Sebastiano' Caserta Hospital / 7.PO 'Maria Santissima Addolorata' Eboli Hospital / 8.Biogem Istituto di Ricerche Genetiche	1. Genome Research Center for Health (CRGS) / 2. Laboratory of Molecular Medicine and Genomics(LMMGe) / 3. Center for Research in Pure and Applied Mathematics (CRMPA)	Giorgio Giurato et al
284167	Italy/CAM-CRGS-144/2020	EPI_ISL_882708	1.AO Universitaria 'S. Giovanni di Dio e Ruggi D'Aragona, Scuola Medica Salernitana' Hospital / 2.UOC di Virologia e Microbiologia, Università della Campania 'L. Vanvitelli' / 3.AO Universitaria 'Federico II' Napoli Hospital / 4.AORN 'San Giuseppe Moscati' Avellino Hospital / 5.AO 'San Pio - presidio G. Rummo' Benevento Hospital / 6.AO 'Sant'Anna e San Sebastiano' Caserta Hospital / 7.PO 'Maria Santissima Addolorata' Eboli Hospital / 8.Biogem Istituto di Ricerche Genetiche	1. Genome Research Center for Health (CRGS) / 2. Laboratory of Molecular Medicine and Genomics(LMMGe) / 3. Center for Research in Pure and Applied Mathematics (CRMPA)	Giorgio Giurato et al
284168	Italy/CAM-CRGS-145/2020	EPI_ISL_935119	1.AO Universitaria 'S. Giovanni di Dio e Ruggi D'Aragona, Scuola Medica Salernitana' Hospital / 2.UOC di Virologia e Microbiologia, Università della Campania 'L. Vanvitelli' / 3.AO Universitaria 'Federico II' Napoli Hospital / 4.AORN 'San Giuseppe Moscati' Avellino Hospital / 5.AO 'San Pio - presidio G. Rummo' Benevento Hospital / 6.AO 'Sant'Anna e San Sebastiano' Caserta Hospital / 7.PO 'Maria Santissima Addolorata' Eboli Hospital / 8.Biogem Istituto di Ricerche Genetiche	1. Genome Research Center for Health (CRGS) / 2. Laboratory of Molecular Medicine and Genomics(LMMGe) / 3. Center for Research in Pure and Applied Mathematics (CRMPA)	Giorgio Giurato (Corresponding Author) et al
284169	Italy/CAM-CRGS-146/2020	EPI_ISL_935120	1.AO Universitaria 'S. Giovanni di Dio e Ruggi D'Aragona, Scuola Medica Salernitana' Hospital / 2.UOC di Virologia e Microbiologia, Università della Campania 'L. Vanvitelli' / 3.AO Universitaria 'Federico II' Napoli Hospital / 4.AORN 'San Giuseppe Moscati' Avellino Hospital / 5.AO 'San Pio - presidio G. Rummo' Benevento Hospital / 6.AO 'Sant'Anna e San Sebastiano' Caserta Hospital / 7.PO 'Maria Santissima Addolorata' Eboli Hospital / 8.Biogem Istituto di Ricerche Genetiche	1. Genome Research Center for Health (CRGS) / 2. Laboratory of Molecular Medicine and Genomics(LMMGe) / 3. Center for Research in Pure and Applied Mathematics (CRMPA)	Giorgio Giurato (Corresponding Author) et al
284170	Italy/CAM-CRGS-147/2020	EPI_ISL_935121	1.AO Universitaria 'S. Giovanni di Dio e Ruggi D'Aragona, Scuola Medica Salernitana' Hospital / 2.UOC di Virologia e Microbiologia, Università della Campania 'L. Vanvitelli' / 3.AO Universitaria 'Federico II' Napoli Hospital / 4.AORN 'San Giuseppe Moscati' Avellino Hospital / 5.AO 'San Pio - presidio G. Rummo' Benevento Hospital / 6.AO 'Sant'Anna e San Sebastiano' Caserta Hospital / 7.PO 'Maria Santissima Addolorata' Eboli Hospital / 8.Biogem Istituto di Ricerche Genetiche	1. Genome Research Center for Health (CRGS) / 2. Laboratory of Molecular Medicine and Genomics(LMMGe) / 3. Center for Research in Pure and Applied Mathematics (CRMPA)	Giorgio Giurato (Corresponding Author) et al
284171	Italy/CAM-CRGS-148/2020	EPI_ISL_935122	1.AO Universitaria 'S. Giovanni di Dio e Ruggi D'Aragona, Scuola Medica Salernitana' Hospital / 2.UOC di Virologia e Microbiologia, Università della Campania 'L. Vanvitelli' / 3.AO Universitaria 'Federico II' Napoli Hospital / 4.AORN 'San Giuseppe Moscati' Avellino Hospital / 5.AO 'San Pio - presidio G. Rummo' Benevento Hospital / 6.AO 'Sant'Anna e San Sebastiano' Caserta Hospital / 7.PO 'Maria Santissima Addolorata' Eboli Hospital / 8.Biogem Istituto di Ricerche Genetiche	1. Genome Research Center for Health (CRGS) / 2. Laboratory of Molecular Medicine and Genomics(LMMGe) / 3. Center for Research in Pure and Applied Mathematics (CRMPA)	Giorgio Giurato (Corresponding Author) et al
284172	Italy/CAM-CRGS-149/2020	EPI_ISL_935123	1.AO Universitaria 'S. Giovanni di Dio e Ruggi D'Aragona, Scuola Medica Salernitana' Hospital / 2.UOC di Virologia e Microbiologia, Università della Campania 'L. Vanvitelli' / 3.AO Universitaria 'Federico II' Napoli Hospital / 4.AORN 'San Giuseppe Moscati' Avellino Hospital / 5.AO 'San Pio - presidio G. Rummo' Benevento Hospital / 6.AO 'Sant'Anna e San Sebastiano' Caserta Hospital / 7.PO 'Maria Santissima Addolorata' Eboli Hospital / 8.Biogem Istituto di Ricerche Genetiche	1. Genome Research Center for Health (CRGS) / 2. Laboratory of Molecular Medicine and Genomics(LMMGe) / 3. Center for Research in Pure and Applied Mathematics (CRMPA)	Giorgio Giurato (Corresponding Author) et al
284174	Italy/CAM-CRGS-150/2020	EPI_ISL_882709	1.AO Universitaria 'S. Giovanni di Dio e Ruggi D'Aragona, Scuola Medica Salernitana' Hospital / 2.UOC di Virologia e Microbiologia, Università della Campania 'L. Vanvitelli' / 3.AO Universitaria 'Federico II' Napoli Hospital / 4.AORN 'San Giuseppe Moscati' Avellino Hospital / 5.AO 'San Pio - presidio G. Rummo' Benevento Hospital / 6.AO 'Sant'Anna e San Sebastiano' Caserta Hospital / 7.PO 'Maria Santissima Addolorata' Eboli Hospital / 8.Biogem Istituto di Ricerche Genetiche	1. Genome Research Center for Health (CRGS) / 2. Laboratory of Molecular Medicine and Genomics(LMMGe) / 3. Center for Research in Pure and Applied Mathematics (CRMPA)	Giorgio Giurato et al
284175	Italy/CAM-CRGS-151/2020	EPI_ISL_935124	1.AO Universitaria 'S. Giovanni di Dio e Ruggi D'Aragona, Scuola Medica Salernitana' Hospital / 2.UOC di Virologia e Microbiologia, Università della Campania 'L. Vanvitelli' / 3.AO Universitaria 'Federico II' Napoli Hospital / 4.AORN 'San Giuseppe Moscati' Avellino Hospital / 5.AO 'San Pio - presidio G. Rummo' Benevento Hospital / 6.AO 'Sant'Anna e San Sebastiano' Caserta Hospital / 7.PO 'Maria Santissima Addolorata' Eboli Hospital / 8.Biogem Istituto di Ricerche Genetiche	1. Genome Research Center for Health (CRGS) / 2. Laboratory of Molecular Medicine and Genomics(LMMGe) / 3. Center for Research in Pure and Applied Mathematics (CRMPA)	Giorgio Giurato (Corresponding Author) et al
284177	Italy/CAM-CRGS-153/2020	EPI_ISL_882693	1.AO Universitaria 'S. Giovanni di Dio e Ruggi D'Aragona, Scuola Medica Salernitana' Hospital / 2.UOC di Virologia e Microbiologia, Università della Campania 'L. Vanvitelli' / 3.AO Universitaria 'Federico II' Napoli Hospital / 4.AORN 'San Giuseppe Moscati' Avellino Hospital / 5.AO 'San Pio - presidio G. Rummo' Benevento Hospital / 6.AO 'Sant'Anna e San Sebastiano' Caserta Hospital / 7.PO 'Maria Santissima Addolorata' Eboli Hospital / 8.Biogem Istituto di Ricerche Genetiche	1. Genome Research Center for Health (CRGS) / 2. Laboratory of Molecular Medicine and Genomics(LMMGe) / 3. Center for Research in Pure and Applied Mathematics (CRMPA)	Giorgio Giurato et al
284179	Italy/CAM-CRGS-155/2020	EPI_ISL_935126	1.AO Universitaria 'S. Giovanni di Dio e Ruggi D'Aragona, Scuola Medica Salernitana' Hospital / 2.UOC di Virologia e Microbiologia, Università della Campania 'L. Vanvitelli' / 3.AO Universitaria 'Federico II' Napoli Hospital / 4.AORN 'San Giuseppe Moscati' Avellino Hospital / 5.AO 'San Pio - presidio G. Rummo' Benevento Hospital / 6.AO 'Sant'Anna e San Sebastiano' Caserta Hospital / 7.PO 'Maria Santissima Addolorata' Eboli Hospital / 8.Biogem Istituto di Ricerche Genetiche	1. Genome Research Center for Health (CRGS) / 2. Laboratory of Molecular Medicine and Genomics(LMMGe) / 3. Center for Research in Pure and Applied Mathematics (CRMPA)	Giorgio Giurato (Corresponding Author) et al
284180	Italy/CAM-CRGS-156/2020	EPI_ISL_882711	1.AO Universitaria 'S. Giovanni di Dio e Ruggi D'Aragona, Scuola Medica Salernitana' Hospital / 2.UOC di Virologia e Microbiologia, Università della Campania 'L. Vanvitelli' / 3.AO Universitaria 'Federico II' Napoli Hospital / 4.AORN 'San Giuseppe Moscati' Avellino Hospital / 5.AO 'San Pio - presidio G. Rummo' Benevento Hospital / 6.AO 'Sant'Anna e San Sebastiano' Caserta Hospital / 7.PO 'Maria Santissima Addolorata' Eboli Hospital / 8.Biogem Istituto di Ricerche Genetiche	1. Genome Research Center for Health (CRGS) / 2. Laboratory of Molecular Medicine and Genomics(LMMGe) / 3. Center for Research in Pure and Applied Mathematics (CRMPA)	Giorgio Giurato et al
284182	Italy/CAM-CRGS-158/2020	EPI_ISL_935127	1.AO Universitaria 'S. Giovanni di Dio e Ruggi D'Aragona, Scuola Medica Salernitana' Hospital / 2.UOC di Virologia e Microbiologia, Università della Campania 'L. Vanvitelli' / 3.AO Universitaria 'Federico II' Napoli Hospital / 4.AORN 'San Giuseppe Moscati' Avellino Hospital / 5.AO 'San Pio - presidio G. Rummo' Benevento Hospital / 6.AO 'Sant'Anna e San Sebastiano' Caserta Hospital / 7.PO 'Maria Santissima Addolorata' Eboli Hospital / 8.Biogem Istituto di Ricerche Genetiche	1. Genome Research Center for Health (CRGS) / 2. Laboratory of Molecular Medicine and Genomics(LMMGe) / 3. Center for Research in Pure and Applied Mathematics (CRMPA)	Giorgio Giurato (Corresponding Author) et al
284183	Italy/CAM-CRGS-159/2020	EPI_ISL_935128	1.AO Universitaria 'S. Giovanni di Dio e Ruggi D'Aragona, Scuola Medica Salernitana' Hospital / 2.UOC di Virologia e Microbiologia, Università della Campania 'L. Vanvitelli' / 3.AO Universitaria 'Federico II' Napoli Hospital / 4.AORN 'San Giuseppe Moscati' Avellino Hospital / 5.AO 'San Pio - presidio G. Rummo' Benevento Hospital / 6.AO 'Sant'Anna e San Sebastiano' Caserta Hospital / 7.PO 'Maria Santissima Addolorata' Eboli Hospital / 8.Biogem Istituto di Ricerche Genetiche	1. Genome Research Center for Health (CRGS) / 2. Laboratory of Molecular Medicine and Genomics(LMMGe) / 3. Center for Research in Pure and Applied Mathematics (CRMPA)	Giorgio Giurato (Corresponding Author) et al
284188	Italy/CAM-CRGS-163/2020	EPI_ISL_935130	1.AO Universitaria 'S. Giovanni di Dio e Ruggi D'Aragona, Scuola Medica Salernitana' Hospital / 2.UOC di Virologia e Microbiologia, Università della Campania 'L. Vanvitelli' / 3.AO Universitaria 'Federico II' Napoli Hospital / 4.AORN 'San Giuseppe Moscati' Avellino Hospital / 5.AO 'San Pio - presidio G. Rummo' Benevento Hospital / 6.AO 'Sant'Anna e San Sebastiano' Caserta Hospital / 7.PO 'Maria Santissima Addolorata' Eboli Hospital / 8.Biogem Istituto di Ricerche Genetiche	1. Genome Research Center for Health (CRGS) / 2. Laboratory of Molecular Medicine and Genomics(LMMGe) / 3. Center for Research in Pure and Applied Mathematics (CRMPA)	Giorgio Giurato (Corresponding Author) et al
284193	Italy/CAM-CRGS-168/2020	EPI_ISL_935131	1.AO Universitaria 'S. Giovanni di Dio e Ruggi D'Aragona, Scuola Medica Salernitana' Hospital / 2.UOC di Virologia e Microbiologia, Università della Campania 'L. Vanvitelli' / 3.AO Universitaria 'Federico II' Napoli Hospital / 4.AORN 'San Giuseppe Moscati' Avellino Hospital / 5.AO 'San Pio - presidio G. Rummo' Benevento Hospital / 6.AO 'Sant'Anna e San Sebastiano' Caserta Hospital / 7.PO 'Maria Santissima Addolorata' Eboli Hospital / 8.Biogem Istituto di Ricerche Genetiche	1. Genome Research Center for Health (CRGS) / 2. Laboratory of Molecular Medicine and Genomics(LMMGe) / 3. Center for Research in Pure and Applied Mathematics (CRMPA)	Giorgio Giurato (Corresponding Author) et al
284194	Italy/CAM-CRGS-169/2020	EPI_ISL_882683	1.AO Universitaria 'S. Giovanni di Dio e Ruggi D'Aragona, Scuola Medica Salernitana' Hospital / 2.UOC di Virologia e Microbiologia, Università della Campania 'L. Vanvitelli' / 3.AO Universitaria 'Federico II' Napoli Hospital / 4.AORN 'San Giuseppe Moscati' Avellino Hospital / 5.AO 'San Pio - presidio G. Rummo' Benevento Hospital / 6.AO 'Sant'Anna e San Sebastiano' Caserta Hospital / 7.PO 'Maria Santissima Addolorata' Eboli Hospital / 8.Biogem Istituto di Ricerche Genetiche	1. Genome Research Center for Health (CRGS) / 2. Laboratory of Molecular Medicine and Genomics(LMMGe) / 3. Center for Research in Pure and Applied Mathematics (CRMPA)	Giorgio Giurato et al
284196	Italy/CAM-CRGS-170/2020	EPI_ISL_882716	1.AO Universitaria 'S. Giovanni di Dio e Ruggi D'Aragona, Scuola Medica Salernitana' Hospital / 2.UOC di Virologia e Microbiologia, Università della Campania 'L. Vanvitelli' / 3.AO Universitaria 'Federico II' Napoli Hospital / 4.AORN 'San Giuseppe Moscati' Avellino Hospital / 5.AO 'San Pio - presidio G. Rummo' Benevento Hospital / 6.AO 'Sant'Anna e San Sebastiano' Caserta Hospital / 7.PO 'Maria Santissima Addolorata' Eboli Hospital / 8.Biogem Istituto di Ricerche Genetiche	1. Genome Research Center for Health (CRGS) / 2. Laboratory of Molecular Medicine and Genomics(LMMGe) / 3. Center for Research in Pure and Applied Mathematics (CRMPA)	Giorgio Giurato et al
284197	Italy/CAM-CRGS-171/2020	EPI_ISL_882717	1.AO Universitaria 'S. Giovanni di Dio e Ruggi D'Aragona, Scuola Medica Salernitana' Hospital / 2.UOC di Virologia e Microbiologia, Università della Campania 'L. Vanvitelli' / 3.AO Universitaria 'Federico II' Napoli Hospital / 4.AORN 'San Giuseppe Moscati' Avellino Hospital / 5.AO 'San Pio - presidio G. Rummo' Benevento Hospital / 6.AO 'Sant'Anna e San Sebastiano' Caserta Hospital / 7.PO 'Maria Santissima Addolorata' Eboli Hospital / 8.Biogem Istituto di Ricerche Genetiche	1. Genome Research Center for Health (CRGS) / 2. Laboratory of Molecular Medicine and Genomics(LMMGe) / 3. Center for Research in Pure and Applied Mathematics (CRMPA)	Giorgio Giurato et al
284198	Italy/CAM-CRGS-172/2020	EPI_ISL_935132	1.AO Universitaria 'S. Giovanni di Dio e Ruggi D'Aragona, Scuola Medica Salernitana' Hospital / 2.UOC di Virologia e Microbiologia, Università della Campania 'L. Vanvitelli' / 3.AO Universitaria 'Federico II' Napoli Hospital / 4.AORN 'San Giuseppe Moscati' Avellino Hospital / 5.AO 'San Pio - presidio G. Rummo' Benevento Hospital / 6.AO 'Sant'Anna e San Sebastiano' Caserta Hospital / 7.PO 'Maria Santissima Addolorata' Eboli Hospital / 8.Biogem Istituto di Ricerche Genetiche	1. Genome Research Center for Health (CRGS) / 2. Laboratory of Molecular Medicine and Genomics(LMMGe) / 3. Center for Research in Pure and Applied Mathematics (CRMPA)	Giorgio Giurato (Corresponding Author) et al
284199	Italy/CAM-CRGS-173/2020	EPI_ISL_882718	1.AO Universitaria 'S. Giovanni di Dio e Ruggi D'Aragona, Scuola Medica Salernitana' Hospital / 2.UOC di Virologia e Microbiologia, Università della Campania 'L. Vanvitelli' / 3.AO Universitaria 'Federico II' Napoli Hospital / 4.AORN 'San Giuseppe Moscati' Avellino Hospital / 5.AO 'San Pio - presidio G. Rummo' Benevento Hospital / 6.AO 'Sant'Anna e San Sebastiano' Caserta Hospital / 7.PO 'Maria Santissima Addolorata' Eboli Hospital / 8.Biogem Istituto di Ricerche Genetiche	1. Genome Research Center for Health (CRGS) / 2. Laboratory of Molecular Medicine and Genomics(LMMGe) / 3. Center for Research in Pure and Applied Mathematics (CRMPA)	Giorgio Giurato et al
284202	Italy/CAM-CRGS-176/2020	EPI_ISL_935134	1.AO Universitaria 'S. Giovanni di Dio e Ruggi D'Aragona, Scuola Medica Salernitana' Hospital / 2.UOC di Virologia e Microbiologia, Università della Campania 'L. Vanvitelli' / 3.AO Universitaria 'Federico II' Napoli Hospital / 4.AORN 'San Giuseppe Moscati' Avellino Hospital / 5.AO 'San Pio - presidio G. Rummo' Benevento Hospital / 6.AO 'Sant'Anna e San Sebastiano' Caserta Hospital / 7.PO 'Maria Santissima Addolorata' Eboli Hospital / 8.Biogem Istituto di Ricerche Genetiche	1. Genome Research Center for Health (CRGS) / 2. Laboratory of Molecular Medicine and Genomics(LMMGe) / 3. Center for Research in Pure and Applied Mathematics (CRMPA)	Giorgio Giurato (Corresponding Author) et al
284204	Italy/CAM-CRGS-178/2020	EPI_ISL_882720	1.AO Universitaria 'S. Giovanni di Dio e Ruggi D'Aragona, Scuola Medica Salernitana' Hospital / 2.UOC di Virologia e Microbiologia, Università della Campania 'L. Vanvitelli' / 3.AO Universitaria 'Federico II' Napoli Hospital / 4.AORN 'San Giuseppe Moscati' Avellino Hospital / 5.AO 'San Pio - presidio G. Rummo' Benevento Hospital / 6.AO 'Sant'Anna e San Sebastiano' Caserta Hospital / 7.PO 'Maria Santissima Addolorata' Eboli Hospital / 8.Biogem Istituto di Ricerche Genetiche	1. Genome Research Center for Health (CRGS) / 2. Laboratory of Molecular Medicine and Genomics(LMMGe) / 3. Center for Research in Pure and Applied Mathematics (CRMPA)	Giorgio Giurato et al
284207	Italy/CAM-CRGS-180/2020	EPI_ISL_935136	1.AO Universitaria 'S. Giovanni di Dio e Ruggi D'Aragona, Scuola Medica Salernitana' Hospital / 2.UOC di Virologia e Microbiologia, Università della Campania 'L. Vanvitelli' / 3.AO Universitaria 'Federico II' Napoli Hospital / 4.AORN 'San Giuseppe Moscati' Avellino Hospital / 5.AO 'San Pio - presidio G. Rummo' Benevento Hospital / 6.AO 'Sant'Anna e San Sebastiano' Caserta Hospital / 7.PO 'Maria Santissima Addolorata' Eboli Hospital / 8.Biogem Istituto di Ricerche Genetiche	1. Genome Research Center for Health (CRGS) / 2. Laboratory of Molecular Medicine and Genomics(LMMGe) / 3. Center for Research in Pure and Applied Mathematics (CRMPA)	Giorgio Giurato (Corresponding Author) et al
284208	Italy/CAM-CRGS-181/2020	EPI_ISL_882721	1.AO Universitaria 'S. Giovanni di Dio e Ruggi D'Aragona, Scuola Medica Salernitana' Hospital / 2.UOC di Virologia e Microbiologia, Università della Campania 'L. Vanvitelli' / 3.AO Universitaria 'Federico II' Napoli Hospital / 4.AORN 'San Giuseppe Moscati' Avellino Hospital / 5.AO 'San Pio - presidio G. Rummo' Benevento Hospital / 6.AO 'Sant'Anna e San Sebastiano' Caserta Hospital / 7.PO 'Maria Santissima Addolorata' Eboli Hospital / 8.Biogem Istituto di Ricerche Genetiche	1. Genome Research Center for Health (CRGS) / 2. Laboratory of Molecular Medicine and Genomics(LMMGe) / 3. Center for Research in Pure and Applied Mathematics (CRMPA)	Giorgio Giurato et al
284211	Italy/CAM-CRGS-184/2020	EPI_ISL_935137	1.AO Universitaria 'S. Giovanni di Dio e Ruggi D'Aragona, Scuola Medica Salernitana' Hospital / 2.UOC di Virologia e Microbiologia, Università della Campania 'L. Vanvitelli' / 3.AO Universitaria 'Federico II' Napoli Hospital / 4.AORN 'San Giuseppe Moscati' Avellino Hospital / 5.AO 'San Pio - presidio G. Rummo' Benevento Hospital / 6.AO 'Sant'Anna e San Sebastiano' Caserta Hospital / 7.PO 'Maria Santissima Addolorata' Eboli Hospital / 8.Biogem Istituto di Ricerche Genetiche	1. Genome Research Center for Health (CRGS) / 2. Laboratory of Molecular Medicine and Genomics(LMMGe) / 3. Center for Research in Pure and Applied Mathematics (CRMPA)	Giorgio Giurato (Corresponding Author) et al
284212	Italy/CAM-CRGS-185/2020	EPI_ISL_882723	1.AO Universitaria 'S. Giovanni di Dio e Ruggi D'Aragona, Scuola Medica Salernitana' Hospital / 2.UOC di Virologia e Microbiologia, Università della Campania 'L. Vanvitelli' / 3.AO Universitaria 'Federico II' Napoli Hospital / 4.AORN 'San Giuseppe Moscati' Avellino Hospital / 5.AO 'San Pio - presidio G. Rummo' Benevento Hospital / 6.AO 'Sant'Anna e San Sebastiano' Caserta Hospital / 7.PO 'Maria Santissima Addolorata' Eboli Hospital / 8.Biogem Istituto di Ricerche Genetiche	1. Genome Research Center for Health (CRGS) / 2. Laboratory of Molecular Medicine and Genomics(LMMGe) / 3. Center for Research in Pure and Applied Mathematics (CRMPA)	Giorgio Giurato et al
284213	Italy/CAM-CRGS-186/2020	EPI_ISL_935138	1.AO Universitaria 'S. Giovanni di Dio e Ruggi D'Aragona, Scuola Medica Salernitana' Hospital / 2.UOC di Virologia e Microbiologia, Università della Campania 'L. Vanvitelli' / 3.AO Universitaria 'Federico II' Napoli Hospital / 4.AORN 'San Giuseppe Moscati' Avellino Hospital / 5.AO 'San Pio - presidio G. Rummo' Benevento Hospital / 6.AO 'Sant'Anna e San Sebastiano' Caserta Hospital / 7.PO 'Maria Santissima Addolorata' Eboli Hospital / 8.Biogem Istituto di Ricerche Genetiche	1. Genome Research Center for Health (CRGS) / 2. Laboratory of Molecular Medicine and Genomics(LMMGe) / 3. Center for Research in Pure and Applied Mathematics (CRMPA)	Giorgio Giurato (Corresponding Author) et al
284216	Italy/CAM-CRGS-189/2020	EPI_ISL_882681	1.AO Universitaria 'S. Giovanni di Dio e Ruggi D'Aragona, Scuola Medica Salernitana' Hospital / 2.UOC di Virologia e Microbiologia, Università della Campania 'L. Vanvitelli' / 3.AO Universitaria 'Federico II' Napoli Hospital / 4.AORN 'San Giuseppe Moscati' Avellino Hospital / 5.AO 'San Pio - presidio G. Rummo' Benevento Hospital / 6.AO 'Sant'Anna e San Sebastiano' Caserta Hospital / 7.PO 'Maria Santissima Addolorata' Eboli Hospital / 8.Biogem Istituto di Ricerche Genetiche	1. Genome Research Center for Health (CRGS) / 2. Laboratory of Molecular Medicine and Genomics(LMMGe) / 3. Center for Research in Pure and Applied Mathematics (CRMPA)	Giorgio Giurato et al
284218	Italy/CAM-CRGS-190/2020	EPI_ISL_935139	1.AO Universitaria 'S. Giovanni di Dio e Ruggi D'Aragona, Scuola Medica Salernitana' Hospital / 2.UOC di Virologia e Microbiologia, Università della Campania 'L. Vanvitelli' / 3.AO Universitaria 'Federico II' Napoli Hospital / 4.AORN 'San Giuseppe Moscati' Avellino Hospital / 5.AO 'San Pio - presidio G. Rummo' Benevento Hospital / 6.AO 'Sant'Anna e San Sebastiano' Caserta Hospital / 7.PO 'Maria Santissima Addolorata' Eboli Hospital / 8.Biogem Istituto di Ricerche Genetiche	1. Genome Research Center for Health (CRGS) / 2. Laboratory of Molecular Medicine and Genomics(LMMGe) / 3. Center for Research in Pure and Applied Mathematics (CRMPA)	Giorgio Giurato (Corresponding Author) et al
284219	Italy/CAM-CRGS-191/2020	EPI_ISL_935140	1.AO Universitaria 'S. Giovanni di Dio e Ruggi D'Aragona, Scuola Medica Salernitana' Hospital / 2.UOC di Virologia e Microbiologia, Università della Campania 'L. Vanvitelli' / 3.AO Universitaria 'Federico II' Napoli Hospital / 4.AORN 'San Giuseppe Moscati' Avellino Hospital / 5.AO 'San Pio - presidio G. Rummo' Benevento Hospital / 6.AO 'Sant'Anna e San Sebastiano' Caserta Hospital / 7.PO 'Maria Santissima Addolorata' Eboli Hospital / 8.Biogem Istituto di Ricerche Genetiche	1. Genome Research Center for Health (CRGS) / 2. Laboratory of Molecular Medicine and Genomics(LMMGe) / 3. Center for Research in Pure and Applied Mathematics (CRMPA)	Giorgio Giurato (Corresponding Author) et al
284220	Italy/CAM-CRGS-192/2020	EPI_ISL_935141	1.AO Universitaria 'S. Giovanni di Dio e Ruggi D'Aragona, Scuola Medica Salernitana' Hospital / 2.UOC di Virologia e Microbiologia, Università della Campania 'L. Vanvitelli' / 3.AO Universitaria 'Federico II' Napoli Hospital / 4.AORN 'San Giuseppe Moscati' Avellino Hospital / 5.AO 'San Pio - presidio G. Rummo' Benevento Hospital / 6.AO 'Sant'Anna e San Sebastiano' Caserta Hospital / 7.PO 'Maria Santissima Addolorata' Eboli Hospital / 8.Biogem Istituto di Ricerche Genetiche	1. Genome Research Center for Health (CRGS) / 2. Laboratory of Molecular Medicine and Genomics(LMMGe) / 3. Center for Research in Pure and Applied Mathematics (CRMPA)	Giorgio Giurato (Corresponding Author) et al
284221	Italy/CAM-CRGS-193/2020	EPI_ISL_935142	1.AO Universitaria 'S. Giovanni di Dio e Ruggi D'Aragona, Scuola Medica Salernitana' Hospital / 2.UOC di Virologia e Microbiologia, Università della Campania 'L. Vanvitelli' / 3.AO Universitaria 'Federico II' Napoli Hospital / 4.AORN 'San Giuseppe Moscati' Avellino Hospital / 5.AO 'San Pio - presidio G. Rummo' Benevento Hospital / 6.AO 'Sant'Anna e San Sebastiano' Caserta Hospital / 7.PO 'Maria Santissima Addolorata' Eboli Hospital / 8.Biogem Istituto di Ricerche Genetiche	1. Genome Research Center for Health (CRGS) / 2. Laboratory of Molecular Medicine and Genomics(LMMGe) / 3. Center for Research in Pure and Applied Mathematics (CRMPA)	Giorgio Giurato (Corresponding Author) et al
284222	Italy/CAM-CRGS-194/2020	EPI_ISL_882725	1.AO Universitaria 'S. Giovanni di Dio e Ruggi D'Aragona, Scuola Medica Salernitana' Hospital / 2.UOC di Virologia e Microbiologia, Università della Campania 'L. Vanvitelli' / 3.AO Universitaria 'Federico II' Napoli Hospital / 4.AORN 'San Giuseppe Moscati' Avellino Hospital / 5.AO 'San Pio - presidio G. Rummo' Benevento Hospital / 6.AO 'Sant'Anna e San Sebastiano' Caserta Hospital / 7.PO 'Maria Santissima Addolorata' Eboli Hospital / 8.Biogem Istituto di Ricerche Genetiche	1. Genome Research Center for Health (CRGS) / 2. Laboratory of Molecular Medicine and Genomics(LMMGe) / 3. Center for Research in Pure and Applied Mathematics (CRMPA)	Giorgio Giurato et al
284223	Italy/CAM-CRGS-195/2020	EPI_ISL_882682	1.AO Universitaria 'S. Giovanni di Dio e Ruggi D'Aragona, Scuola Medica Salernitana' Hospital / 2.UOC di Virologia e Microbiologia, Università della Campania 'L. Vanvitelli' / 3.AO Universitaria 'Federico II' Napoli Hospital / 4.AORN 'San Giuseppe Moscati' Avellino Hospital / 5.AO 'San Pio - presidio G. Rummo' Benevento Hospital / 6.AO 'Sant'Anna e San Sebastiano' Caserta Hospital / 7.PO 'Maria Santissima Addolorata' Eboli Hospital / 8.Biogem Istituto di Ricerche Genetiche	1. Genome Research Center for Health (CRGS) / 2. Laboratory of Molecular Medicine and Genomics(LMMGe) / 3. Center for Research in Pure and Applied Mathematics (CRMPA)	Giorgio Giurato et al
284224	Italy/CAM-CRGS-196/2020	EPI_ISL_935143	1.AO Universitaria 'S. Giovanni di Dio e Ruggi D'Aragona, Scuola Medica Salernitana' Hospital / 2.UOC di Virologia e Microbiologia, Università della Campania 'L. Vanvitelli' / 3.AO Universitaria 'Federico II' Napoli Hospital / 4.AORN 'San Giuseppe Moscati' Avellino Hospital / 5.AO 'San Pio - presidio G. Rummo' Benevento Hospital / 6.AO 'Sant'Anna e San Sebastiano' Caserta Hospital / 7.PO 'Maria Santissima Addolorata' Eboli Hospital / 8.Biogem Istituto di Ricerche Genetiche	1. Genome Research Center for Health (CRGS) / 2. Laboratory of Molecular Medicine and Genomics(LMMGe) / 3. Center for Research in Pure and Applied Mathematics (CRMPA)	Giorgio Giurato (Corresponding Author) et al
284225	Italy/CAM-CRGS-197/2020	EPI_ISL_935144	1.AO Universitaria 'S. Giovanni di Dio e Ruggi D'Aragona, Scuola Medica Salernitana' Hospital / 2.UOC di Virologia e Microbiologia, Università della Campania 'L. Vanvitelli' / 3.AO Universitaria 'Federico II' Napoli Hospital / 4.AORN 'San Giuseppe Moscati' Avellino Hospital / 5.AO 'San Pio - presidio G. Rummo' Benevento Hospital / 6.AO 'Sant'Anna e San Sebastiano' Caserta Hospital / 7.PO 'Maria Santissima Addolorata' Eboli Hospital / 8.Biogem Istituto di Ricerche Genetiche	1. Genome Research Center for Health (CRGS) / 2. Laboratory of Molecular Medicine and Genomics(LMMGe) / 3. Center for Research in Pure and Applied Mathematics (CRMPA)	Giorgio Giurato (Corresponding Author) et al
284226	Italy/CAM-CRGS-198/2020	EPI_ISL_935145	1.AO Universitaria 'S. Giovanni di Dio e Ruggi D'Aragona, Scuola Medica Salernitana' Hospital / 2.UOC di Virologia e Microbiologia, Università della Campania 'L. Vanvitelli' / 3.AO Universitaria 'Federico II' Napoli Hospital / 4.AORN 'San Giuseppe Moscati' Avellino Hospital / 5.AO 'San Pio - presidio G. Rummo' Benevento Hospital / 6.AO 'Sant'Anna e San Sebastiano' Caserta Hospital / 7.PO 'Maria Santissima Addolorata' Eboli Hospital / 8.Biogem Istituto di Ricerche Genetiche	1. Genome Research Center for Health (CRGS) / 2. Laboratory of Molecular Medicine and Genomics(LMMGe) / 3. Center for Research in Pure and Applied Mathematics (CRMPA)	Giorgio Giurato (Corresponding Author) et al
284231	Italy/CAM-CRGS-202/2020	EPI_ISL_935148	1.AO Universitaria 'S. Giovanni di Dio e Ruggi D'Aragona, Scuola Medica Salernitana' Hospital / 2.UOC di Virologia e Microbiologia, Università della Campania 'L. Vanvitelli' / 3.AO Universitaria 'Federico II' Napoli Hospital / 4.AORN 'San Giuseppe Moscati' Avellino Hospital / 5.AO 'San Pio - presidio G. Rummo' Benevento Hospital / 6.AO 'Sant'Anna e San Sebastiano' Caserta Hospital / 7.PO 'Maria Santissima Addolorata' Eboli Hospital / 8.Biogem Istituto di Ricerche Genetiche	1. Genome Research Center for Health (CRGS) / 2. Laboratory of Molecular Medicine and Genomics(LMMGe) / 3. Center for Research in Pure and Applied Mathematics (CRMPA)	Giorgio Giurato (Corresponding Author) et al
284232	Italy/CAM-CRGS-203/2020	EPI_ISL_882727	1.AO Universitaria 'S. Giovanni di Dio e Ruggi D'Aragona, Scuola Medica Salernitana' Hospital / 2.UOC di Virologia e Microbiologia, Università della Campania 'L. Vanvitelli' / 3.AO Universitaria 'Federico II' Napoli Hospital / 4.AORN 'San Giuseppe Moscati' Avellino Hospital / 5.AO 'San Pio - presidio G. Rummo' Benevento Hospital / 6.AO 'Sant'Anna e San Sebastiano' Caserta Hospital / 7.PO 'Maria Santissima Addolorata' Eboli Hospital / 8.Biogem Istituto di Ricerche Genetiche	1. Genome Research Center for Health (CRGS) / 2. Laboratory of Molecular Medicine and Genomics(LMMGe) / 3. Center for Research in Pure and Applied Mathematics (CRMPA)	Giorgio Giurato et al
284233	Italy/CAM-CRGS-204/2020	EPI_ISL_935149	1.AO Universitaria 'S. Giovanni di Dio e Ruggi D'Aragona, Scuola Medica Salernitana' Hospital / 2.UOC di Virologia e Microbiologia, Università della Campania 'L. Vanvitelli' / 3.AO Universitaria 'Federico II' Napoli Hospital / 4.AORN 'San Giuseppe Moscati' Avellino Hospital / 5.AO 'San Pio - presidio G. Rummo' Benevento Hospital / 6.AO 'Sant'Anna e San Sebastiano' Caserta Hospital / 7.PO 'Maria Santissima Addolorata' Eboli Hospital / 8.Biogem Istituto di Ricerche Genetiche	1. Genome Research Center for Health (CRGS) / 2. Laboratory of Molecular Medicine and Genomics(LMMGe) / 3. Center for Research in Pure and Applied Mathematics (CRMPA)	Giorgio Giurato (Corresponding Author) et al
284235	Italy/CAM-CRGS-206/2020	EPI_ISL_882728	1.AO Universitaria 'S. Giovanni di Dio e Ruggi D'Aragona, Scuola Medica Salernitana' Hospital / 2.UOC di Virologia e Microbiologia, Università della Campania 'L. Vanvitelli' / 3.AO Universitaria 'Federico II' Napoli Hospital / 4.AORN 'San Giuseppe Moscati' Avellino Hospital / 5.AO 'San Pio - presidio G. Rummo' Benevento Hospital / 6.AO 'Sant'Anna e San Sebastiano' Caserta Hospital / 7.PO 'Maria Santissima Addolorata' Eboli Hospital / 8.Biogem Istituto di Ricerche Genetiche	1. Genome Research Center for Health (CRGS) / 2. Laboratory of Molecular Medicine and Genomics(LMMGe) / 3. Center for Research in Pure and Applied Mathematics (CRMPA)	Giorgio Giurato et al
284236	Italy/CAM-CRGS-207/2020	EPI_ISL_882729	1.AO Universitaria 'S. Giovanni di Dio e Ruggi D'Aragona, Scuola Medica Salernitana' Hospital / 2.UOC di Virologia e Microbiologia, Università della Campania 'L. Vanvitelli' / 3.AO Universitaria 'Federico II' Napoli Hospital / 4.AORN 'San Giuseppe Moscati' Avellino Hospital / 5.AO 'San Pio - presidio G. Rummo' Benevento Hospital / 6.AO 'Sant'Anna e San Sebastiano' Caserta Hospital / 7.PO 'Maria Santissima Addolorata' Eboli Hospital / 8.Biogem Istituto di Ricerche Genetiche	1. Genome Research Center for Health (CRGS) / 2. Laboratory of Molecular Medicine and Genomics(LMMGe) / 3. Center for Research in Pure and Applied Mathematics (CRMPA)	Giorgio Giurato et al
284237	Italy/CAM-CRGS-208/2020	EPI_ISL_882730	1.AO Universitaria 'S. Giovanni di Dio e Ruggi D'Aragona, Scuola Medica Salernitana' Hospital / 2.UOC di Virologia e Microbiologia, Università della Campania 'L. Vanvitelli' / 3.AO Universitaria 'Federico II' Napoli Hospital / 4.AORN 'San Giuseppe Moscati' Avellino Hospital / 5.AO 'San Pio - presidio G. Rummo' Benevento Hospital / 6.AO 'Sant'Anna e San Sebastiano' Caserta Hospital / 7.PO 'Maria Santissima Addolorata' Eboli Hospital / 8.Biogem Istituto di Ricerche Genetiche	1. Genome Research Center for Health (CRGS) / 2. Laboratory of Molecular Medicine and Genomics(LMMGe) / 3. Center for Research in Pure and Applied Mathematics (CRMPA)	Giorgio Giurato et al
284240	Italy/CAM-CRGS-210/2020	EPI_ISL_882731	1.AO Universitaria 'S. Giovanni di Dio e Ruggi D'Aragona, Scuola Medica Salernitana' Hospital / 2.UOC di Virologia e Microbiologia, Università della Campania 'L. Vanvitelli' / 3.AO Universitaria 'Federico II' Napoli Hospital / 4.AORN 'San Giuseppe Moscati' Avellino Hospital / 5.AO 'San Pio - presidio G. Rummo' Benevento Hospital / 6.AO 'Sant'Anna e San Sebastiano' Caserta Hospital / 7.PO 'Maria Santissima Addolorata' Eboli Hospital / 8.Biogem Istituto di Ricerche Genetiche	1. Genome Research Center for Health (CRGS) / 2. Laboratory of Molecular Medicine and Genomics(LMMGe) / 3. Center for Research in Pure and Applied Mathematics (CRMPA)	Giorgio Giurato et al
284241	Italy/CAM-CRGS-211/2020	EPI_ISL_882732	1.AO Universitaria 'S. Giovanni di Dio e Ruggi D'Aragona, Scuola Medica Salernitana' Hospital / 2.UOC di Virologia e Microbiologia, Università della Campania 'L. Vanvitelli' / 3.AO Universitaria 'Federico II' Napoli Hospital / 4.AORN 'San Giuseppe Moscati' Avellino Hospital / 5.AO 'San Pio - presidio G. Rummo' Benevento Hospital / 6.AO 'Sant'Anna e San Sebastiano' Caserta Hospital / 7.PO 'Maria Santissima Addolorata' Eboli Hospital / 8.Biogem Istituto di Ricerche Genetiche	1. Genome Research Center for Health (CRGS) / 2. Laboratory of Molecular Medicine and Genomics(LMMGe) / 3. Center for Research in Pure and Applied Mathematics (CRMPA)	Giorgio Giurato et al
284242	Italy/CAM-CRGS-212/2020	EPI_ISL_935152	1.AO Universitaria 'S. Giovanni di Dio e Ruggi D'Aragona, Scuola Medica Salernitana' Hospital / 2.UOC di Virologia e Microbiologia, Università della Campania 'L. Vanvitelli' / 3.AO Universitaria 'Federico II' Napoli Hospital / 4.AORN 'San Giuseppe Moscati' Avellino Hospital / 5.AO 'San Pio - presidio G. Rummo' Benevento Hospital / 6.AO 'Sant'Anna e San Sebastiano' Caserta Hospital / 7.PO 'Maria Santissima Addolorata' Eboli Hospital / 8.Biogem Istituto di Ricerche Genetiche	1. Genome Research Center for Health (CRGS) / 2. Laboratory of Molecular Medicine and Genomics(LMMGe) / 3. Center for Research in Pure and Applied Mathematics (CRMPA)	Giorgio Giurato (Corresponding Author) et al
284243	Italy/CAM-CRGS-213/2020	EPI_ISL_882733	1.AO Universitaria 'S. Giovanni di Dio e Ruggi D'Aragona, Scuola Medica Salernitana' Hospital / 2.UOC di Virologia e Microbiologia, Università della Campania 'L. Vanvitelli' / 3.AO Universitaria 'Federico II' Napoli Hospital / 4.AORN 'San Giuseppe Moscati' Avellino Hospital / 5.AO 'San Pio - presidio G. Rummo' Benevento Hospital / 6.AO 'Sant'Anna e San Sebastiano' Caserta Hospital / 7.PO 'Maria Santissima Addolorata' Eboli Hospital / 8.Biogem Istituto di Ricerche Genetiche	1. Genome Research Center for Health (CRGS) / 2. Laboratory of Molecular Medicine and Genomics(LMMGe) / 3. Center for Research in Pure and Applied Mathematics (CRMPA)	Giorgio Giurato et al
284245	Italy/CAM-CRGS-215/2020	EPI_ISL_882734	1.AO Universitaria 'S. Giovanni di Dio e Ruggi D'Aragona, Scuola Medica Salernitana' Hospital / 2.UOC di Virologia e Microbiologia, Università della Campania 'L. Vanvitelli' / 3.AO Universitaria 'Federico II' Napoli Hospital / 4.AORN 'San Giuseppe Moscati' Avellino Hospital / 5.AO 'San Pio - presidio G. Rummo' Benevento Hospital / 6.AO 'Sant'Anna e San Sebastiano' Caserta Hospital / 7.PO 'Maria Santissima Addolorata' Eboli Hospital / 8.Biogem Istituto di Ricerche Genetiche	1. Genome Research Center for Health (CRGS) / 2. Laboratory of Molecular Medicine and Genomics(LMMGe) / 3. Center for Research in Pure and Applied Mathematics (CRMPA)	Giorgio Giurato et al
284247	Italy/CAM-CRGS-217/2020	EPI_ISL_882736	1.AO Universitaria 'S. Giovanni di Dio e Ruggi D'Aragona, Scuola Medica Salernitana' Hospital / 2.UOC di Virologia e Microbiologia, Università della Campania 'L. Vanvitelli' / 3.AO Universitaria 'Federico II' Napoli Hospital / 4.AORN 'San Giuseppe Moscati' Avellino Hospital / 5.AO 'San Pio - presidio G. Rummo' Benevento Hospital / 6.AO 'Sant'Anna e San Sebastiano' Caserta Hospital / 7.PO 'Maria Santissima Addolorata' Eboli Hospital / 8.Biogem Istituto di Ricerche Genetiche	1. Genome Research Center for Health (CRGS) / 2. Laboratory of Molecular Medicine and Genomics(LMMGe) / 3. Center for Research in Pure and Applied Mathematics (CRMPA)	Giorgio Giurato et al
284248	Italy/CAM-CRGS-218/2020	EPI_ISL_935154	1.AO Universitaria 'S. Giovanni di Dio e Ruggi D'Aragona, Scuola Medica Salernitana' Hospital / 2.UOC di Virologia e Microbiologia, Università della Campania 'L. Vanvitelli' / 3.AO Universitaria 'Federico II' Napoli Hospital / 4.AORN 'San Giuseppe Moscati' Avellino Hospital / 5.AO 'San Pio - presidio G. Rummo' Benevento Hospital / 6.AO 'Sant'Anna e San Sebastiano' Caserta Hospital / 7.PO 'Maria Santissima Addolorata' Eboli Hospital / 8.Biogem Istituto di Ricerche Genetiche	1. Genome Research Center for Health (CRGS) / 2. Laboratory of Molecular Medicine and Genomics(LMMGe) / 3. Center for Research in Pure and Applied Mathematics (CRMPA)	Giorgio Giurato (Corresponding Author) et al
284249	Italy/CAM-CRGS-219/2020	EPI_ISL_882692	1.AO Universitaria 'S. Giovanni di Dio e Ruggi D'Aragona, Scuola Medica Salernitana' Hospital / 2.UOC di Virologia e Microbiologia, Università della Campania 'L. Vanvitelli' / 3.AO Universitaria 'Federico II' Napoli Hospital / 4.AORN 'San Giuseppe Moscati' Avellino Hospital / 5.AO 'San Pio - presidio G. Rummo' Benevento Hospital / 6.AO 'Sant'Anna e San Sebastiano' Caserta Hospital / 7.PO 'Maria Santissima Addolorata' Eboli Hospital / 8.Biogem Istituto di Ricerche Genetiche	1. Genome Research Center for Health (CRGS) / 2. Laboratory of Molecular Medicine and Genomics(LMMGe) / 3. Center for Research in Pure and Applied Mathematics (CRMPA)	Giorgio Giurato et al
284251	Italy/CAM-CRGS-220/2020	EPI_ISL_925093	1.AO Universitaria 'S. Giovanni di Dio e Ruggi D'Aragona, Scuola Medica Salernitana' Hospital / 2.UOC di Virologia e Microbiologia, Università della Campania 'L. Vanvitelli' / 3.AO Universitaria 'Federico II' Napoli Hospital / 4.AORN 'San Giuseppe Moscati' Avellino Hospital / 5.AO 'San Pio - presidio G. Rummo' Benevento Hospital / 6.AO 'Sant'Anna e San Sebastiano' Caserta Hospital / 7.PO 'Maria Santissima Addolorata' Eboli Hospital / 8.Biogem Istituto di Ricerche Genetiche	1. Genome Research Center for Health (CRGS) / 2. Laboratory of Molecular Medicine and Genomics(LMMGe) / 3. Center for Research in Pure and Applied Mathematics (CRMPA)	Giorgio Giurato et al
284254	Italy/CAM-CRGS-223/2020	EPI_ISL_882738	1.AO Universitaria 'S. Giovanni di Dio e Ruggi D'Aragona, Scuola Medica Salernitana' Hospital / 2.UOC di Virologia e Microbiologia, Università della Campania 'L. Vanvitelli' / 3.AO Universitaria 'Federico II' Napoli Hospital / 4.AORN 'San Giuseppe Moscati' Avellino Hospital / 5.AO 'San Pio - presidio G. Rummo' Benevento Hospital / 6.AO 'Sant'Anna e San Sebastiano' Caserta Hospital / 7.PO 'Maria Santissima Addolorata' Eboli Hospital / 8.Biogem Istituto di Ricerche Genetiche	1. Genome Research Center for Health (CRGS) / 2. Laboratory of Molecular Medicine and Genomics(LMMGe) / 3. Center for Research in Pure and Applied Mathematics (CRMPA)	Giorgio Giurato et al
284255	Italy/CAM-CRGS-224/2020	EPI_ISL_925095	1.AO Universitaria 'S. Giovanni di Dio e Ruggi D'Aragona, Scuola Medica Salernitana' Hospital / 2.UOC di Virologia e Microbiologia, Università della Campania 'L. Vanvitelli' / 3.AO Universitaria 'Federico II' Napoli Hospital / 4.AORN 'San Giuseppe Moscati' Avellino Hospital / 5.AO 'San Pio - presidio G. Rummo' Benevento Hospital / 6.AO 'Sant'Anna e San Sebastiano' Caserta Hospital / 7.PO 'Maria Santissima Addolorata' Eboli Hospital / 8.Biogem Istituto di Ricerche Genetiche	1. Genome Research Center for Health (CRGS) / 2. Laboratory of Molecular Medicine and Genomics(LMMGe) / 3. Center for Research in Pure and Applied Mathematics (CRMPA)	Giorgio Giurato et al
284256	Italy/CAM-CRGS-225/2020	EPI_ISL_925096	1.AO Universitaria 'S. Giovanni di Dio e Ruggi D'Aragona, Scuola Medica Salernitana' Hospital / 2.UOC di Virologia e Microbiologia, Università della Campania 'L. Vanvitelli' / 3.AO Universitaria 'Federico II' Napoli Hospital / 4.AORN 'San Giuseppe Moscati' Avellino Hospital / 5.AO 'San Pio - presidio G. Rummo' Benevento Hospital / 6.AO 'Sant'Anna e San Sebastiano' Caserta Hospital / 7.PO 'Maria Santissima Addolorata' Eboli Hospital / 8.Biogem Istituto di Ricerche Genetiche	1. Genome Research Center for Health (CRGS) / 2. Laboratory of Molecular Medicine and Genomics(LMMGe) / 3. Center for Research in Pure and Applied Mathematics (CRMPA)	Giorgio Giurato et al
284258	Italy/CAM-CRGS-227/2020	EPI_ISL_882739	1.AO Universitaria 'S. Giovanni di Dio e Ruggi D'Aragona, Scuola Medica Salernitana' Hospital / 2.UOC di Virologia e Microbiologia, Università della Campania 'L. Vanvitelli' / 3.AO Universitaria 'Federico II' Napoli Hospital / 4.AORN 'San Giuseppe Moscati' Avellino Hospital / 5.AO 'San Pio - presidio G. Rummo' Benevento Hospital / 6.AO 'Sant'Anna e San Sebastiano' Caserta Hospital / 7.PO 'Maria Santissima Addolorata' Eboli Hospital / 8.Biogem Istituto di Ricerche Genetiche	1. Genome Research Center for Health (CRGS) / 2. Laboratory of Molecular Medicine and Genomics(LMMGe) / 3. Center for Research in Pure and Applied Mathematics (CRMPA)	Giorgio Giurato et al
284260	Italy/CAM-CRGS-229/2020	EPI_ISL_882741	1.AO Universitaria 'S. Giovanni di Dio e Ruggi D'Aragona, Scuola Medica Salernitana' Hospital / 2.UOC di Virologia e Microbiologia, Università della Campania 'L. Vanvitelli' / 3.AO Universitaria 'Federico II' Napoli Hospital / 4.AORN 'San Giuseppe Moscati' Avellino Hospital / 5.AO 'San Pio - presidio G. Rummo' Benevento Hospital / 6.AO 'Sant'Anna e San Sebastiano' Caserta Hospital / 7.PO 'Maria Santissima Addolorata' Eboli Hospital / 8.Biogem Istituto di Ricerche Genetiche	1. Genome Research Center for Health (CRGS) / 2. Laboratory of Molecular Medicine and Genomics(LMMGe) / 3. Center for Research in Pure and Applied Mathematics (CRMPA)	Giorgio Giurato et al
284265	Italy/CAM-CRGS-233/2020	EPI_ISL_882684	1.AO Universitaria 'S. Giovanni di Dio e Ruggi D'Aragona, Scuola Medica Salernitana' Hospital / 2.UOC di Virologia e Microbiologia, Università della Campania 'L. Vanvitelli' / 3.AO Universitaria 'Federico II' Napoli Hospital / 4.AORN 'San Giuseppe Moscati' Avellino Hospital / 5.AO 'San Pio - presidio G. Rummo' Benevento Hospital / 6.AO 'Sant'Anna e San Sebastiano' Caserta Hospital / 7.PO 'Maria Santissima Addolorata' Eboli Hospital / 8.Biogem Istituto di Ricerche Genetiche	1. Genome Research Center for Health (CRGS) / 2. Laboratory of Molecular Medicine and Genomics(LMMGe) / 3. Center for Research in Pure and Applied Mathematics (CRMPA)	Giorgio Giurato et al
284267	Italy/CAM-CRGS-235/2020	EPI_ISL_882743	1.AO Universitaria 'S. Giovanni di Dio e Ruggi D'Aragona, Scuola Medica Salernitana' Hospital / 2.UOC di Virologia e Microbiologia, Università della Campania 'L. Vanvitelli' / 3.AO Universitaria 'Federico II' Napoli Hospital / 4.AORN 'San Giuseppe Moscati' Avellino Hospital / 5.AO 'San Pio - presidio G. Rummo' Benevento Hospital / 6.AO 'Sant'Anna e San Sebastiano' Caserta Hospital / 7.PO 'Maria Santissima Addolorata' Eboli Hospital / 8.Biogem Istituto di Ricerche Genetiche	1. Genome Research Center for Health (CRGS) / 2. Laboratory of Molecular Medicine and Genomics(LMMGe) / 3. Center for Research in Pure and Applied Mathematics (CRMPA)	Giorgio Giurato et al
284268	Italy/CAM-CRGS-236/2020	EPI_ISL_925099	1.AO Universitaria 'S. Giovanni di Dio e Ruggi D'Aragona, Scuola Medica Salernitana' Hospital / 2.UOC di Virologia e Microbiologia, Università della Campania 'L. Vanvitelli' / 3.AO Universitaria 'Federico II' Napoli Hospital / 4.AORN 'San Giuseppe Moscati' Avellino Hospital / 5.AO 'San Pio - presidio G. Rummo' Benevento Hospital / 6.AO 'Sant'Anna e San Sebastiano' Caserta Hospital / 7.PO 'Maria Santissima Addolorata' Eboli Hospital / 8.Biogem Istituto di Ricerche Genetiche	1. Genome Research Center for Health (CRGS) / 2. Laboratory of Molecular Medicine and Genomics(LMMGe) / 3. Center for Research in Pure and Applied Mathematics (CRMPA)	Giorgio Giurato et al
284269	Italy/CAM-CRGS-237/2020	EPI_ISL_925100	1.AO Universitaria 'S. Giovanni di Dio e Ruggi D'Aragona, Scuola Medica Salernitana' Hospital / 2.UOC di Virologia e Microbiologia, Università della Campania 'L. Vanvitelli' / 3.AO Universitaria 'Federico II' Napoli Hospital / 4.AORN 'San Giuseppe Moscati' Avellino Hospital / 5.AO 'San Pio - presidio G. Rummo' Benevento Hospital / 6.AO 'Sant'Anna e San Sebastiano' Caserta Hospital / 7.PO 'Maria Santissima Addolorata' Eboli Hospital / 8.Biogem Istituto di Ricerche Genetiche	1. Genome Research Center for Health (CRGS) / 2. Laboratory of Molecular Medicine and Genomics(LMMGe) / 3. Center for Research in Pure and Applied Mathematics (CRMPA)	Giorgio Giurato et al
284271	Italy/CAM-CRGS-239/2020	EPI_ISL_882745	1.AO Universitaria 'S. Giovanni di Dio e Ruggi D'Aragona, Scuola Medica Salernitana' Hospital / 2.UOC di Virologia e Microbiologia, Università della Campania 'L. Vanvitelli' / 3.AO Universitaria 'Federico II' Napoli Hospital / 4.AORN 'San Giuseppe Moscati' Avellino Hospital / 5.AO 'San Pio - presidio G. Rummo' Benevento Hospital / 6.AO 'Sant'Anna e San Sebastiano' Caserta Hospital / 7.PO 'Maria Santissima Addolorata' Eboli Hospital / 8.Biogem Istituto di Ricerche Genetiche	1. Genome Research Center for Health (CRGS) / 2. Laboratory of Molecular Medicine and Genomics(LMMGe) / 3. Center for Research in Pure and Applied Mathematics (CRMPA)	Giorgio Giurato et al
284273	Italy/CAM-CRGS-240/2020	EPI_ISL_882746	1.AO Universitaria 'S. Giovanni di Dio e Ruggi D'Aragona, Scuola Medica Salernitana' Hospital / 2.UOC di Virologia e Microbiologia, Università della Campania 'L. Vanvitelli' / 3.AO Universitaria 'Federico II' Napoli Hospital / 4.AORN 'San Giuseppe Moscati' Avellino Hospital / 5.AO 'San Pio - presidio G. Rummo' Benevento Hospital / 6.AO 'Sant'Anna e San Sebastiano' Caserta Hospital / 7.PO 'Maria Santissima Addolorata' Eboli Hospital / 8.Biogem Istituto di Ricerche Genetiche	1. Genome Research Center for Health (CRGS) / 2. Laboratory of Molecular Medicine and Genomics(LMMGe) / 3. Center for Research in Pure and Applied Mathematics (CRMPA)	Giorgio Giurato et al
284275	Italy/CAM-CRGS-242/2020	EPI_ISL_882748	1.AO Universitaria 'S. Giovanni di Dio e Ruggi D'Aragona, Scuola Medica Salernitana' Hospital / 2.UOC di Virologia e Microbiologia, Università della Campania 'L. Vanvitelli' / 3.AO Universitaria 'Federico II' Napoli Hospital / 4.AORN 'San Giuseppe Moscati' Avellino Hospital / 5.AO 'San Pio - presidio G. Rummo' Benevento Hospital / 6.AO 'Sant'Anna e San Sebastiano' Caserta Hospital / 7.PO 'Maria Santissima Addolorata' Eboli Hospital / 8.Biogem Istituto di Ricerche Genetiche	1. Genome Research Center for Health (CRGS) / 2. Laboratory of Molecular Medicine and Genomics(LMMGe) / 3. Center for Research in Pure and Applied Mathematics (CRMPA)	Giorgio Giurato et al
284276	Italy/CAM-CRGS-243/2020	EPI_ISL_925101	1.AO Universitaria 'S. Giovanni di Dio e Ruggi D'Aragona, Scuola Medica Salernitana' Hospital / 2.UOC di Virologia e Microbiologia, Università della Campania 'L. Vanvitelli' / 3.AO Universitaria 'Federico II' Napoli Hospital / 4.AORN 'San Giuseppe Moscati' Avellino Hospital / 5.AO 'San Pio - presidio G. Rummo' Benevento Hospital / 6.AO 'Sant'Anna e San Sebastiano' Caserta Hospital / 7.PO 'Maria Santissima Addolorata' Eboli Hospital / 8.Biogem Istituto di Ricerche Genetiche	1. Genome Research Center for Health (CRGS) / 2. Laboratory of Molecular Medicine and Genomics(LMMGe) / 3. Center for Research in Pure and Applied Mathematics (CRMPA)	Giorgio Giurato et al
284277	Italy/CAM-CRGS-244/2020	EPI_ISL_882749	1.AO Universitaria 'S. Giovanni di Dio e Ruggi D'Aragona, Scuola Medica Salernitana' Hospital / 2.UOC di Virologia e Microbiologia, Università della Campania 'L. Vanvitelli' / 3.AO Universitaria 'Federico II' Napoli Hospital / 4.AORN 'San Giuseppe Moscati' Avellino Hospital / 5.AO 'San Pio - presidio G. Rummo' Benevento Hospital / 6.AO 'Sant'Anna e San Sebastiano' Caserta Hospital / 7.PO 'Maria Santissima Addolorata' Eboli Hospital / 8.Biogem Istituto di Ricerche Genetiche	1. Genome Research Center for Health (CRGS) / 2. Laboratory of Molecular Medicine and Genomics(LMMGe) / 3. Center for Research in Pure and Applied Mathematics (CRMPA)	Giorgio Giurato et al
284278	Italy/CAM-CRGS-245/2020	EPI_ISL_882750	1.AO Universitaria 'S. Giovanni di Dio e Ruggi D'Aragona, Scuola Medica Salernitana' Hospital / 2.UOC di Virologia e Microbiologia, Università della Campania 'L. Vanvitelli' / 3.AO Universitaria 'Federico II' Napoli Hospital / 4.AORN 'San Giuseppe Moscati' Avellino Hospital / 5.AO 'San Pio - presidio G. Rummo' Benevento Hospital / 6.AO 'Sant'Anna e San Sebastiano' Caserta Hospital / 7.PO 'Maria Santissima Addolorata' Eboli Hospital / 8.Biogem Istituto di Ricerche Genetiche	1. Genome Research Center for Health (CRGS) / 2. Laboratory of Molecular Medicine and Genomics(LMMGe) / 3. Center for Research in Pure and Applied Mathematics (CRMPA)	Giorgio Giurato et al
284279	Italy/CAM-CRGS-246/2020	EPI_ISL_882751	1.AO Universitaria 'S. Giovanni di Dio e Ruggi D'Aragona, Scuola Medica Salernitana' Hospital / 2.UOC di Virologia e Microbiologia, Università della Campania 'L. Vanvitelli' / 3.AO Universitaria 'Federico II' Napoli Hospital / 4.AORN 'San Giuseppe Moscati' Avellino Hospital / 5.AO 'San Pio - presidio G. Rummo' Benevento Hospital / 6.AO 'Sant'Anna e San Sebastiano' Caserta Hospital / 7.PO 'Maria Santissima Addolorata' Eboli Hospital / 8.Biogem Istituto di Ricerche Genetiche	1. Genome Research Center for Health (CRGS) / 2. Laboratory of Molecular Medicine and Genomics(LMMGe) / 3. Center for Research in Pure and Applied Mathematics (CRMPA)	Giorgio Giurato et al
284280	Italy/CAM-CRGS-247/2020	EPI_ISL_882752	1.AO Universitaria 'S. Giovanni di Dio e Ruggi D'Aragona, Scuola Medica Salernitana' Hospital / 2.UOC di Virologia e Microbiologia, Università della Campania 'L. Vanvitelli' / 3.AO Universitaria 'Federico II' Napoli Hospital / 4.AORN 'San Giuseppe Moscati' Avellino Hospital / 5.AO 'San Pio - presidio G. Rummo' Benevento Hospital / 6.AO 'Sant'Anna e San Sebastiano' Caserta Hospital / 7.PO 'Maria Santissima Addolorata' Eboli Hospital / 8.Biogem Istituto di Ricerche Genetiche	1. Genome Research Center for Health (CRGS) / 2. Laboratory of Molecular Medicine and Genomics(LMMGe) / 3. Center for Research in Pure and Applied Mathematics (CRMPA)	Giorgio Giurato et al
284286	Italy/CAM-CRGS-252/2020	EPI_ISL_925106	1.AO Universitaria 'S. Giovanni di Dio e Ruggi D'Aragona, Scuola Medica Salernitana' Hospital / 2.UOC di Virologia e Microbiologia, Università della Campania 'L. Vanvitelli' / 3.AO Universitaria 'Federico II' Napoli Hospital / 4.AORN 'San Giuseppe Moscati' Avellino Hospital / 5.AO 'San Pio - presidio G. Rummo' Benevento Hospital / 6.AO 'Sant'Anna e San Sebastiano' Caserta Hospital / 7.PO 'Maria Santissima Addolorata' Eboli Hospital / 8.Biogem Istituto di Ricerche Genetiche	1. Genome Research Center for Health (CRGS) / 2. Laboratory of Molecular Medicine and Genomics(LMMGe) / 3. Center for Research in Pure and Applied Mathematics (CRMPA)	Giorgio Giurato et al
284288	Italy/CAM-CRGS-254/2020	EPI_ISL_882690	1.AO Universitaria 'S. Giovanni di Dio e Ruggi D'Aragona, Scuola Medica Salernitana' Hospital / 2.UOC di Virologia e Microbiologia, Università della Campania 'L. Vanvitelli' / 3.AO Universitaria 'Federico II' Napoli Hospital / 4.AORN 'San Giuseppe Moscati' Avellino Hospital / 5.AO 'San Pio - presidio G. Rummo' Benevento Hospital / 6.AO 'Sant'Anna e San Sebastiano' Caserta Hospital / 7.PO 'Maria Santissima Addolorata' Eboli Hospital / 8.Biogem Istituto di Ricerche Genetiche	1. Genome Research Center for Health (CRGS) / 2. Laboratory of Molecular Medicine and Genomics(LMMGe) / 3. Center for Research in Pure and Applied Mathematics (CRMPA)	Giorgio Giurato et al
284289	Italy/CAM-CRGS-255/2020	EPI_ISL_882754	1.AO Universitaria 'S. Giovanni di Dio e Ruggi D'Aragona, Scuola Medica Salernitana' Hospital / 2.UOC di Virologia e Microbiologia, Università della Campania 'L. Vanvitelli' / 3.AO Universitaria 'Federico II' Napoli Hospital / 4.AORN 'San Giuseppe Moscati' Avellino Hospital / 5.AO 'San Pio - presidio G. Rummo' Benevento Hospital / 6.AO 'Sant'Anna e San Sebastiano' Caserta Hospital / 7.PO 'Maria Santissima Addolorata' Eboli Hospital / 8.Biogem Istituto di Ricerche Genetiche	1. Genome Research Center for Health (CRGS) / 2. Laboratory of Molecular Medicine and Genomics(LMMGe) / 3. Center for Research in Pure and Applied Mathematics (CRMPA)	Giorgio Giurato et al
284292	Italy/CAM-CRGS-258/2020	EPI_ISL_925107	1.AO Universitaria 'S. Giovanni di Dio e Ruggi D'Aragona, Scuola Medica Salernitana' Hospital / 2.UOC di Virologia e Microbiologia, Università della Campania 'L. Vanvitelli' / 3.AO Universitaria 'Federico II' Napoli Hospital / 4.AORN 'San Giuseppe Moscati' Avellino Hospital / 5.AO 'San Pio - presidio G. Rummo' Benevento Hospital / 6.AO 'Sant'Anna e San Sebastiano' Caserta Hospital / 7.PO 'Maria Santissima Addolorata' Eboli Hospital / 8.Biogem Istituto di Ricerche Genetiche	1. Genome Research Center for Health (CRGS) / 2. Laboratory of Molecular Medicine and Genomics(LMMGe) / 3. Center for Research in Pure and Applied Mathematics (CRMPA)	Giorgio Giurato et al
284293	Italy/CAM-CRGS-259/2020	EPI_ISL_925108	1.AO Universitaria 'S. Giovanni di Dio e Ruggi D'Aragona, Scuola Medica Salernitana' Hospital / 2.UOC di Virologia e Microbiologia, Università della Campania 'L. Vanvitelli' / 3.AO Universitaria 'Federico II' Napoli Hospital / 4.AORN 'San Giuseppe Moscati' Avellino Hospital / 5.AO 'San Pio - presidio G. Rummo' Benevento Hospital / 6.AO 'Sant'Anna e San Sebastiano' Caserta Hospital / 7.PO 'Maria Santissima Addolorata' Eboli Hospital / 8.Biogem Istituto di Ricerche Genetiche	1. Genome Research Center for Health (CRGS) / 2. Laboratory of Molecular Medicine and Genomics(LMMGe) / 3. Center for Research in Pure and Applied Mathematics (CRMPA)	Giorgio Giurato et al
284295	Italy/CAM-CRGS-260/2020	EPI_ISL_925109	1.AO Universitaria 'S. Giovanni di Dio e Ruggi D'Aragona, Scuola Medica Salernitana' Hospital / 2.UOC di Virologia e Microbiologia, Università della Campania 'L. Vanvitelli' / 3.AO Universitaria 'Federico II' Napoli Hospital / 4.AORN 'San Giuseppe Moscati' Avellino Hospital / 5.AO 'San Pio - presidio G. Rummo' Benevento Hospital / 6.AO 'Sant'Anna e San Sebastiano' Caserta Hospital / 7.PO 'Maria Santissima Addolorata' Eboli Hospital / 8.Biogem Istituto di Ricerche Genetiche	1. Genome Research Center for Health (CRGS) / 2. Laboratory of Molecular Medicine and Genomics(LMMGe) / 3. Center for Research in Pure and Applied Mathematics (CRMPA)	Giorgio Giurato et al
284296	Italy/CAM-CRGS-261/2020	EPI_ISL_925110	1.AO Universitaria 'S. Giovanni di Dio e Ruggi D'Aragona, Scuola Medica Salernitana' Hospital / 2.UOC di Virologia e Microbiologia, Università della Campania 'L. Vanvitelli' / 3.AO Universitaria 'Federico II' Napoli Hospital / 4.AORN 'San Giuseppe Moscati' Avellino Hospital / 5.AO 'San Pio - presidio G. Rummo' Benevento Hospital / 6.AO 'Sant'Anna e San Sebastiano' Caserta Hospital / 7.PO 'Maria Santissima Addolorata' Eboli Hospital / 8.Biogem Istituto di Ricerche Genetiche	1. Genome Research Center for Health (CRGS) / 2. Laboratory of Molecular Medicine and Genomics(LMMGe) / 3. Center for Research in Pure and Applied Mathematics (CRMPA)	Giorgio Giurato et al
284297	Italy/CAM-CRGS-262/2020	EPI_ISL_882687	1.AO Universitaria 'S. Giovanni di Dio e Ruggi D'Aragona, Scuola Medica Salernitana' Hospital / 2.UOC di Virologia e Microbiologia, Università della Campania 'L. Vanvitelli' / 3.AO Universitaria 'Federico II' Napoli Hospital / 4.AORN 'San Giuseppe Moscati' Avellino Hospital / 5.AO 'San Pio - presidio G. Rummo' Benevento Hospital / 6.AO 'Sant'Anna e San Sebastiano' Caserta Hospital / 7.PO 'Maria Santissima Addolorata' Eboli Hospital / 8.Biogem Istituto di Ricerche Genetiche	1. Genome Research Center for Health (CRGS) / 2. Laboratory of Molecular Medicine and Genomics(LMMGe) / 3. Center for Research in Pure and Applied Mathematics (CRMPA)	Giorgio Giurato et al
284302	Italy/CAM-CRGS-267/2020	EPI_ISL_882759	1.AO Universitaria 'S. Giovanni di Dio e Ruggi D'Aragona, Scuola Medica Salernitana' Hospital / 2.UOC di Virologia e Microbiologia, Università della Campania 'L. Vanvitelli' / 3.AO Universitaria 'Federico II' Napoli Hospital / 4.AORN 'San Giuseppe Moscati' Avellino Hospital / 5.AO 'San Pio - presidio G. Rummo' Benevento Hospital / 6.AO 'Sant'Anna e San Sebastiano' Caserta Hospital / 7.PO 'Maria Santissima Addolorata' Eboli Hospital / 8.Biogem Istituto di Ricerche Genetiche	1. Genome Research Center for Health (CRGS) / 2. Laboratory of Molecular Medicine and Genomics(LMMGe) / 3. Center for Research in Pure and Applied Mathematics (CRMPA)	Giorgio Giurato et al
284303	Italy/CAM-CRGS-268/2020	EPI_ISL_882760	1.AO Universitaria 'S. Giovanni di Dio e Ruggi D'Aragona, Scuola Medica Salernitana' Hospital / 2.UOC di Virologia e Microbiologia, Università della Campania 'L. Vanvitelli' / 3.AO Universitaria 'Federico II' Napoli Hospital / 4.AORN 'San Giuseppe Moscati' Avellino Hospital / 5.AO 'San Pio - presidio G. Rummo' Benevento Hospital / 6.AO 'Sant'Anna e San Sebastiano' Caserta Hospital / 7.PO 'Maria Santissima Addolorata' Eboli Hospital / 8.Biogem Istituto di Ricerche Genetiche	1. Genome Research Center for Health (CRGS) / 2. Laboratory of Molecular Medicine and Genomics(LMMGe) / 3. Center for Research in Pure and Applied Mathematics (CRMPA)	Giorgio Giurato et al
284307	Italy/CAM-CRGS-271/2020	EPI_ISL_882694	1.AO Universitaria 'S. Giovanni di Dio e Ruggi D'Aragona, Scuola Medica Salernitana' Hospital / 2.UOC di Virologia e Microbiologia, Università della Campania 'L. Vanvitelli' / 3.AO Universitaria 'Federico II' Napoli Hospital / 4.AORN 'San Giuseppe Moscati' Avellino Hospital / 5.AO 'San Pio - presidio G. Rummo' Benevento Hospital / 6.AO 'Sant'Anna e San Sebastiano' Caserta Hospital / 7.PO 'Maria Santissima Addolorata' Eboli Hospital / 8.Biogem Istituto di Ricerche Genetiche	1. Genome Research Center for Health (CRGS) / 2. Laboratory of Molecular Medicine and Genomics(LMMGe) / 3. Center for Research in Pure and Applied Mathematics (CRMPA)	Giorgio Giurato et al
284308	Italy/CAM-CRGS-272/2020	EPI_ISL_882695	1.AO Universitaria 'S. Giovanni di Dio e Ruggi D'Aragona, Scuola Medica Salernitana' Hospital / 2.UOC di Virologia e Microbiologia, Università della Campania 'L. Vanvitelli' / 3.AO Universitaria 'Federico II' Napoli Hospital / 4.AORN 'San Giuseppe Moscati' Avellino Hospital / 5.AO 'San Pio - presidio G. Rummo' Benevento Hospital / 6.AO 'Sant'Anna e San Sebastiano' Caserta Hospital / 7.PO 'Maria Santissima Addolorata' Eboli Hospital / 8.Biogem Istituto di Ricerche Genetiche	1. Genome Research Center for Health (CRGS) / 2. Laboratory of Molecular Medicine and Genomics(LMMGe) / 3. Center for Research in Pure and Applied Mathematics (CRMPA)	Giorgio Giurato et al
284310	Italy/CAM-CRGS-274/2020	EPI_ISL_882763	1.AO Universitaria 'S. Giovanni di Dio e Ruggi D'Aragona, Scuola Medica Salernitana' Hospital / 2.UOC di Virologia e Microbiologia, Università della Campania 'L. Vanvitelli' / 3.AO Universitaria 'Federico II' Napoli Hospital / 4.AORN 'San Giuseppe Moscati' Avellino Hospital / 5.AO 'San Pio - presidio G. Rummo' Benevento Hospital / 6.AO 'Sant'Anna e San Sebastiano' Caserta Hospital / 7.PO 'Maria Santissima Addolorata' Eboli Hospital / 8.Biogem Istituto di Ricerche Genetiche	1. Genome Research Center for Health (CRGS) / 2. Laboratory of Molecular Medicine and Genomics(LMMGe) / 3. Center for Research in Pure and Applied Mathematics (CRMPA)	Giorgio Giurato et al
284311	Italy/CAM-CRGS-275/2020	EPI_ISL_882764	1.AO Universitaria 'S. Giovanni di Dio e Ruggi D'Aragona, Scuola Medica Salernitana' Hospital / 2.UOC di Virologia e Microbiologia, Università della Campania 'L. Vanvitelli' / 3.AO Universitaria 'Federico II' Napoli Hospital / 4.AORN 'San Giuseppe Moscati' Avellino Hospital / 5.AO 'San Pio - presidio G. Rummo' Benevento Hospital / 6.AO 'Sant'Anna e San Sebastiano' Caserta Hospital / 7.PO 'Maria Santissima Addolorata' Eboli Hospital / 8.Biogem Istituto di Ricerche Genetiche	1. Genome Research Center for Health (CRGS) / 2. Laboratory of Molecular Medicine and Genomics(LMMGe) / 3. Center for Research in Pure and Applied Mathematics (CRMPA)	Giorgio Giurato et al
284312	Italy/CAM-CRGS-276/2020	EPI_ISL_925112	1.AO Universitaria 'S. Giovanni di Dio e Ruggi D'Aragona, Scuola Medica Salernitana' Hospital / 2.UOC di Virologia e Microbiologia, Università della Campania 'L. Vanvitelli' / 3.AO Universitaria 'Federico II' Napoli Hospital / 4.AORN 'San Giuseppe Moscati' Avellino Hospital / 5.AO 'San Pio - presidio G. Rummo' Benevento Hospital / 6.AO 'Sant'Anna e San Sebastiano' Caserta Hospital / 7.PO 'Maria Santissima Addolorata' Eboli Hospital / 8.Biogem Istituto di Ricerche Genetiche	1. Genome Research Center for Health (CRGS) / 2. Laboratory of Molecular Medicine and Genomics(LMMGe) / 3. Center for Research in Pure and Applied Mathematics (CRMPA)	Giorgio Giurato et al
284313	Italy/CAM-CRGS-277/2020	EPI_ISL_882674	1.AO Universitaria 'S. Giovanni di Dio e Ruggi D'Aragona, Scuola Medica Salernitana' Hospital / 2.UOC di Virologia e Microbiologia, Università della Campania 'L. Vanvitelli' / 3.AO Universitaria 'Federico II' Napoli Hospital / 4.AORN 'San Giuseppe Moscati' Avellino Hospital / 5.AO 'San Pio - presidio G. Rummo' Benevento Hospital / 6.AO 'Sant'Anna e San Sebastiano' Caserta Hospital / 7.PO 'Maria Santissima Addolorata' Eboli Hospital / 8.Biogem Istituto di Ricerche Genetiche	1. Genome Research Center for Health (CRGS) / 2. Laboratory of Molecular Medicine and Genomics(LMMGe) / 3. Center for Research in Pure and Applied Mathematics (CRMPA)	Giorgio Giurato et al
284314	Italy/CAM-CRGS-278/2020	EPI_ISL_925113	1.AO Universitaria 'S. Giovanni di Dio e Ruggi D'Aragona, Scuola Medica Salernitana' Hospital / 2.UOC di Virologia e Microbiologia, Università della Campania 'L. Vanvitelli' / 3.AO Universitaria 'Federico II' Napoli Hospital / 4.AORN 'San Giuseppe Moscati' Avellino Hospital / 5.AO 'San Pio - presidio G. Rummo' Benevento Hospital / 6.AO 'Sant'Anna e San Sebastiano' Caserta Hospital / 7.PO 'Maria Santissima Addolorata' Eboli Hospital / 8.Biogem Istituto di Ricerche Genetiche	1. Genome Research Center for Health (CRGS) / 2. Laboratory of Molecular Medicine and Genomics(LMMGe) / 3. Center for Research in Pure and Applied Mathematics (CRMPA)	Giorgio Giurato et al
284315	Italy/CAM-CRGS-279/2020	EPI_ISL_925114	1.AO Universitaria 'S. Giovanni di Dio e Ruggi D'Aragona, Scuola Medica Salernitana' Hospital / 2.UOC di Virologia e Microbiologia, Università della Campania 'L. Vanvitelli' / 3.AO Universitaria 'Federico II' Napoli Hospital / 4.AORN 'San Giuseppe Moscati' Avellino Hospital / 5.AO 'San Pio - presidio G. Rummo' Benevento Hospital / 6.AO 'Sant'Anna e San Sebastiano' Caserta Hospital / 7.PO 'Maria Santissima Addolorata' Eboli Hospital / 8.Biogem Istituto di Ricerche Genetiche	1. Genome Research Center for Health (CRGS) / 2. Laboratory of Molecular Medicine and Genomics(LMMGe) / 3. Center for Research in Pure and Applied Mathematics (CRMPA)	Giorgio Giurato et al
284317	Italy/CAM-CRGS-280/2020	EPI_ISL_882765	1.AO Universitaria 'S. Giovanni di Dio e Ruggi D'Aragona, Scuola Medica Salernitana' Hospital / 2.UOC di Virologia e Microbiologia, Università della Campania 'L. Vanvitelli' / 3.AO Universitaria 'Federico II' Napoli Hospital / 4.AORN 'San Giuseppe Moscati' Avellino Hospital / 5.AO 'San Pio - presidio G. Rummo' Benevento Hospital / 6.AO 'Sant'Anna e San Sebastiano' Caserta Hospital / 7.PO 'Maria Santissima Addolorata' Eboli Hospital / 8.Biogem Istituto di Ricerche Genetiche	1. Genome Research Center for Health (CRGS) / 2. Laboratory of Molecular Medicine and Genomics(LMMGe) / 3. Center for Research in Pure and Applied Mathematics (CRMPA)	Giorgio Giurato et al
284318	Italy/CAM-CRGS-281/2020	EPI_ISL_882766	1.AO Universitaria 'S. Giovanni di Dio e Ruggi D'Aragona, Scuola Medica Salernitana' Hospital / 2.UOC di Virologia e Microbiologia, Università della Campania 'L. Vanvitelli' / 3.AO Universitaria 'Federico II' Napoli Hospital / 4.AORN 'San Giuseppe Moscati' Avellino Hospital / 5.AO 'San Pio - presidio G. Rummo' Benevento Hospital / 6.AO 'Sant'Anna e San Sebastiano' Caserta Hospital / 7.PO 'Maria Santissima Addolorata' Eboli Hospital / 8.Biogem Istituto di Ricerche Genetiche	1. Genome Research Center for Health (CRGS) / 2. Laboratory of Molecular Medicine and Genomics(LMMGe) / 3. Center for Research in Pure and Applied Mathematics (CRMPA)	Giorgio Giurato et al
284319	Italy/CAM-CRGS-282/2020	EPI_ISL_925497	1.AO Universitaria 'S. Giovanni di Dio e Ruggi D'Aragona, Scuola Medica Salernitana' Hospital / 2.UOC di Virologia e Microbiologia, Università della Campania 'L. Vanvitelli' / 3.AO Universitaria 'Federico II' Napoli Hospital / 4.AORN 'San Giuseppe Moscati' Avellino Hospital / 5.AO 'San Pio - presidio G. Rummo' Benevento Hospital / 6.AO 'Sant'Anna e San Sebastiano' Caserta Hospital / 7.PO 'Maria Santissima Addolorata' Eboli Hospital / 8.Biogem Istituto di Ricerche Genetiche	1. Genome Research Center for Health (CRGS) / 2. Laboratory of Molecular Medicine and Genomics(LMMGe) / 3. Center for Research in Pure and Applied Mathematics (CRMPA)	Giorgio Giurato et al
284322	Italy/CAM-CRGS-285/2020	EPI_ISL_925499	1.AO Universitaria 'S. Giovanni di Dio e Ruggi D'Aragona, Scuola Medica Salernitana' Hospital / 2.UOC di Virologia e Microbiologia, Università della Campania 'L. Vanvitelli' / 3.AO Universitaria 'Federico II' Napoli Hospital / 4.AORN 'San Giuseppe Moscati' Avellino Hospital / 5.AO 'San Pio - presidio G. Rummo' Benevento Hospital / 6.AO 'Sant'Anna e San Sebastiano' Caserta Hospital / 7.PO 'Maria Santissima Addolorata' Eboli Hospital / 8.Biogem Istituto di Ricerche Genetiche	1. Genome Research Center for Health (CRGS) / 2. Laboratory of Molecular Medicine and Genomics(LMMGe) / 3. Center for Research in Pure and Applied Mathematics (CRMPA)	Giorgio Giurato et al
284323	Italy/CAM-CRGS-286/2020	EPI_ISL_925500	1.AO Universitaria 'S. Giovanni di Dio e Ruggi D'Aragona, Scuola Medica Salernitana' Hospital / 2.UOC di Virologia e Microbiologia, Università della Campania 'L. Vanvitelli' / 3.AO Universitaria 'Federico II' Napoli Hospital / 4.AORN 'San Giuseppe Moscati' Avellino Hospital / 5.AO 'San Pio - presidio G. Rummo' Benevento Hospital / 6.AO 'Sant'Anna e San Sebastiano' Caserta Hospital / 7.PO 'Maria Santissima Addolorata' Eboli Hospital / 8.Biogem Istituto di Ricerche Genetiche	1. Genome Research Center for Health (CRGS) / 2. Laboratory of Molecular Medicine and Genomics(LMMGe) / 3. Center for Research in Pure and Applied Mathematics (CRMPA)	Giorgio Giurato et al
284324	Italy/CAM-CRGS-287/2020	EPI_ISL_882679	1.AO Universitaria 'S. Giovanni di Dio e Ruggi D'Aragona, Scuola Medica Salernitana' Hospital / 2.UOC di Virologia e Microbiologia, Università della Campania 'L. Vanvitelli' / 3.AO Universitaria 'Federico II' Napoli Hospital / 4.AORN 'San Giuseppe Moscati' Avellino Hospital / 5.AO 'San Pio - presidio G. Rummo' Benevento Hospital / 6.AO 'Sant'Anna e San Sebastiano' Caserta Hospital / 7.PO 'Maria Santissima Addolorata' Eboli Hospital / 8.Biogem Istituto di Ricerche Genetiche	1. Genome Research Center for Health (CRGS) / 2. Laboratory of Molecular Medicine and Genomics(LMMGe) / 3. Center for Research in Pure and Applied Mathematics (CRMPA)	Giorgio Giurato et al
284325	Italy/CAM-CRGS-288/2020	EPI_ISL_882768	1.AO Universitaria 'S. Giovanni di Dio e Ruggi D'Aragona, Scuola Medica Salernitana' Hospital / 2.UOC di Virologia e Microbiologia, Università della Campania 'L. Vanvitelli' / 3.AO Universitaria 'Federico II' Napoli Hospital / 4.AORN 'San Giuseppe Moscati' Avellino Hospital / 5.AO 'San Pio - presidio G. Rummo' Benevento Hospital / 6.AO 'Sant'Anna e San Sebastiano' Caserta Hospital / 7.PO 'Maria Santissima Addolorata' Eboli Hospital / 8.Biogem Istituto di Ricerche Genetiche	1. Genome Research Center for Health (CRGS) / 2. Laboratory of Molecular Medicine and Genomics(LMMGe) / 3. Center for Research in Pure and Applied Mathematics (CRMPA)	Giorgio Giurato et al
284326	Italy/CAM-CRGS-289/2020	EPI_ISL_925501	1.AO Universitaria 'S. Giovanni di Dio e Ruggi D'Aragona, Scuola Medica Salernitana' Hospital / 2.UOC di Virologia e Microbiologia, Università della Campania 'L. Vanvitelli' / 3.AO Universitaria 'Federico II' Napoli Hospital / 4.AORN 'San Giuseppe Moscati' Avellino Hospital / 5.AO 'San Pio - presidio G. Rummo' Benevento Hospital / 6.AO 'Sant'Anna e San Sebastiano' Caserta Hospital / 7.PO 'Maria Santissima Addolorata' Eboli Hospital / 8.Biogem Istituto di Ricerche Genetiche	1. Genome Research Center for Health (CRGS) / 2. Laboratory of Molecular Medicine and Genomics(LMMGe) / 3. Center for Research in Pure and Applied Mathematics (CRMPA)	Giorgio Giurato et al
284328	Italy/CAM-CRGS-290/2020	EPI_ISL_954192	1.AO Universitaria 'S. Giovanni di Dio e Ruggi D'Aragona, Scuola Medica Salernitana' Hospital / 2.UOC di Virologia e Microbiologia, Università della Campania 'L. Vanvitelli' / 3.AO Universitaria 'Federico II' Napoli Hospital / 4.AORN 'San Giuseppe Moscati' Avellino Hospital / 5.AO 'San Pio - presidio G. Rummo' Benevento Hospital / 6.AO 'Sant'Anna e San Sebastiano' Caserta Hospital / 7.PO 'Maria Santissima Addolorata' Eboli Hospital / 8.Biogem Istituto di Ricerche Genetiche	1. Genome Research Center for Health (CRGS) / 2. Laboratory of Molecular Medicine and Genomics(LMMGe) / 3. Center for Research in Pure and Applied Mathematics (CRMPA)	Giorgio Giurato et al
284329	Italy/CAM-CRGS-291/2020	EPI_ISL_954193	1.AO Universitaria 'S. Giovanni di Dio e Ruggi D'Aragona, Scuola Medica Salernitana' Hospital / 2.UOC di Virologia e Microbiologia, Università della Campania 'L. Vanvitelli' / 3.AO Universitaria 'Federico II' Napoli Hospital / 4.AORN 'San Giuseppe Moscati' Avellino Hospital / 5.AO 'San Pio - presidio G. Rummo' Benevento Hospital / 6.AO 'Sant'Anna e San Sebastiano' Caserta Hospital / 7.PO 'Maria Santissima Addolorata' Eboli Hospital / 8.Biogem Istituto di Ricerche Genetiche	1. Genome Research Center for Health (CRGS) / 2. Laboratory of Molecular Medicine and Genomics(LMMGe) / 3. Center for Research in Pure and Applied Mathematics (CRMPA)	Giorgio Giurato et al
284333	Italy/CAM-CRGS-295/2021	EPI_ISL_954218	1.AO Universitaria 'S. Giovanni di Dio e Ruggi D'Aragona, Scuola Medica Salernitana' Hospital / 2.UOC di Virologia e Microbiologia, Università della Campania 'L. Vanvitelli' / 3.AO Universitaria 'Federico II' Napoli Hospital / 4.AORN 'San Giuseppe Moscati' Avellino Hospital / 5.AO 'San Pio - presidio G. Rummo' Benevento Hospital / 6.AO 'Sant'Anna e San Sebastiano' Caserta Hospital / 7.PO 'Maria Santissima Addolorata' Eboli Hospital / 8.Biogem Istituto di Ricerche Genetiche	1. Genome Research Center for Health (CRGS) / 2. Laboratory of Molecular Medicine and Genomics(LMMGe) / 3. Center for Research in Pure and Applied Mathematics (CRMPA)	Giorgio Giurato et al
284334	Italy/CAM-CRGS-296/2021	EPI_ISL_954219	1.AO Universitaria 'S. Giovanni di Dio e Ruggi D'Aragona, Scuola Medica Salernitana' Hospital / 2.UOC di Virologia e Microbiologia, Università della Campania 'L. Vanvitelli' / 3.AO Universitaria 'Federico II' Napoli Hospital / 4.AORN 'San Giuseppe Moscati' Avellino Hospital / 5.AO 'San Pio - presidio G. Rummo' Benevento Hospital / 6.AO 'Sant'Anna e San Sebastiano' Caserta Hospital / 7.PO 'Maria Santissima Addolorata' Eboli Hospital / 8.Biogem Istituto di Ricerche Genetiche	1. Genome Research Center for Health (CRGS) / 2. Laboratory of Molecular Medicine and Genomics(LMMGe) / 3. Center for Research in Pure and Applied Mathematics (CRMPA)	Giorgio Giurato et al
284338	Italy/CAM-CRGS-309/2021	EPI_ISL_954222	1.AO Universitaria 'S. Giovanni di Dio e Ruggi D'Aragona, Scuola Medica Salernitana' Hospital / 2.UOC di Virologia e Microbiologia, Università della Campania 'L. Vanvitelli' / 3.AO Universitaria 'Federico II' Napoli Hospital / 4.AORN 'San Giuseppe Moscati' Avellino Hospital / 5.AO 'San Pio - presidio G. Rummo' Benevento Hospital / 6.AO 'Sant'Anna e San Sebastiano' Caserta Hospital / 7.PO 'Maria Santissima Addolorata' Eboli Hospital / 8.Biogem Istituto di Ricerche Genetiche	1. Genome Research Center for Health (CRGS) / 2. Laboratory of Molecular Medicine and Genomics(LMMGe) / 3. Center for Research in Pure and Applied Mathematics (CRMPA)	Giorgio Giurato et al
284341	Italy/CAM-CRGS-311/2021	EPI_ISL_954224	1.AO Universitaria 'S. Giovanni di Dio e Ruggi D'Aragona, Scuola Medica Salernitana' Hospital / 2.UOC di Virologia e Microbiologia, Università della Campania 'L. Vanvitelli' / 3.AO Universitaria 'Federico II' Napoli Hospital / 4.AORN 'San Giuseppe Moscati' Avellino Hospital / 5.AO 'San Pio - presidio G. Rummo' Benevento Hospital / 6.AO 'Sant'Anna e San Sebastiano' Caserta Hospital / 7.PO 'Maria Santissima Addolorata' Eboli Hospital / 8.Biogem Istituto di Ricerche Genetiche	1. Genome Research Center for Health (CRGS) / 2. Laboratory of Molecular Medicine and Genomics(LMMGe) / 3. Center for Research in Pure and Applied Mathematics (CRMPA)	Giorgio Giurato et al
284342	Italy/CAM-CRGS-312/2021	EPI_ISL_954225	1.AO Universitaria 'S. Giovanni di Dio e Ruggi D'Aragona, Scuola Medica Salernitana' Hospital / 2.UOC di Virologia e Microbiologia, Università della Campania 'L. Vanvitelli' / 3.AO Universitaria 'Federico II' Napoli Hospital / 4.AORN 'San Giuseppe Moscati' Avellino Hospital / 5.AO 'San Pio - presidio G. Rummo' Benevento Hospital / 6.AO 'Sant'Anna e San Sebastiano' Caserta Hospital / 7.PO 'Maria Santissima Addolorata' Eboli Hospital / 8.Biogem Istituto di Ricerche Genetiche	1. Genome Research Center for Health (CRGS) / 2. Laboratory of Molecular Medicine and Genomics(LMMGe) / 3. Center for Research in Pure and Applied Mathematics (CRMPA)	Giorgio Giurato et al
284343	Italy/CAM-CRGS-314/2020	EPI_ISL_954188	1.AO Universitaria 'S. Giovanni di Dio e Ruggi D'Aragona, Scuola Medica Salernitana' Hospital / 2.UOC di Virologia e Microbiologia, Università della Campania 'L. Vanvitelli' / 3.AO Universitaria 'Federico II' Napoli Hospital / 4.AORN 'San Giuseppe Moscati' Avellino Hospital / 5.AO 'San Pio - presidio G. Rummo' Benevento Hospital / 6.AO 'Sant'Anna e San Sebastiano' Caserta Hospital / 7.PO 'Maria Santissima Addolorata' Eboli Hospital / 8.Biogem Istituto di Ricerche Genetiche	1. Genome Research Center for Health (CRGS) / 2. Laboratory of Molecular Medicine and Genomics(LMMGe) / 3. Center for Research in Pure and Applied Mathematics (CRMPA)	Giorgio Giurato et al
284344	Italy/CAM-CRGS-317/2020	EPI_ISL_954211	1.AO Universitaria 'S. Giovanni di Dio e Ruggi D'Aragona, Scuola Medica Salernitana' Hospital / 2.UOC di Virologia e Microbiologia, Università della Campania 'L. Vanvitelli' / 3.AO Universitaria 'Federico II' Napoli Hospital / 4.AORN 'San Giuseppe Moscati' Avellino Hospital / 5.AO 'San Pio - presidio G. Rummo' Benevento Hospital / 6.AO 'Sant'Anna e San Sebastiano' Caserta Hospital / 7.PO 'Maria Santissima Addolorata' Eboli Hospital / 8.Biogem Istituto di Ricerche Genetiche	1. Genome Research Center for Health (CRGS) / 2. Laboratory of Molecular Medicine and Genomics(LMMGe) / 3. Center for Research in Pure and Applied Mathematics (CRMPA)	Giorgio Giurato et al
284345	Italy/CAM-CRGS-318/2020	EPI_ISL_954212	1.AO Universitaria 'S. Giovanni di Dio e Ruggi D'Aragona, Scuola Medica Salernitana' Hospital / 2.UOC di Virologia e Microbiologia, Università della Campania 'L. Vanvitelli' / 3.AO Universitaria 'Federico II' Napoli Hospital / 4.AORN 'San Giuseppe Moscati' Avellino Hospital / 5.AO 'San Pio - presidio G. Rummo' Benevento Hospital / 6.AO 'Sant'Anna e San Sebastiano' Caserta Hospital / 7.PO 'Maria Santissima Addolorata' Eboli Hospital / 8.Biogem Istituto di Ricerche Genetiche	1. Genome Research Center for Health (CRGS) / 2. Laboratory of Molecular Medicine and Genomics(LMMGe) / 3. Center for Research in Pure and Applied Mathematics (CRMPA)	Giorgio Giurato et al
284346	Italy/CAM-CRGS-319/2020	EPI_ISL_954214	1.AO Universitaria 'S. Giovanni di Dio e Ruggi D'Aragona, Scuola Medica Salernitana' Hospital / 2.UOC di Virologia e Microbiologia, Università della Campania 'L. Vanvitelli' / 3.AO Universitaria 'Federico II' Napoli Hospital / 4.AORN 'San Giuseppe Moscati' Avellino Hospital / 5.AO 'San Pio - presidio G. Rummo' Benevento Hospital / 6.AO 'Sant'Anna e San Sebastiano' Caserta Hospital / 7.PO 'Maria Santissima Addolorata' Eboli Hospital / 8.Biogem Istituto di Ricerche Genetiche	1. Genome Research Center for Health (CRGS) / 2. Laboratory of Molecular Medicine and Genomics(LMMGe) / 3. Center for Research in Pure and Applied Mathematics (CRMPA)	Giorgio Giurato et al
284348	Italy/CAM-CRGS-321/2020	EPI_ISL_954215	1.AO Universitaria 'S. Giovanni di Dio e Ruggi D'Aragona, Scuola Medica Salernitana' Hospital / 2.UOC di Virologia e Microbiologia, Università della Campania 'L. Vanvitelli' / 3.AO Universitaria 'Federico II' Napoli Hospital / 4.AORN 'San Giuseppe Moscati' Avellino Hospital / 5.AO 'San Pio - presidio G. Rummo' Benevento Hospital / 6.AO 'Sant'Anna e San Sebastiano' Caserta Hospital / 7.PO 'Maria Santissima Addolorata' Eboli Hospital / 8.Biogem Istituto di Ricerche Genetiche	1. Genome Research Center for Health (CRGS) / 2. Laboratory of Molecular Medicine and Genomics(LMMGe) / 3. Center for Research in Pure and Applied Mathematics (CRMPA)	Giorgio Giurato et al
284350	Italy/CAM-CRGS-325/2020	EPI_ISL_954210	1.AO Universitaria 'S. Giovanni di Dio e Ruggi D'Aragona, Scuola Medica Salernitana' Hospital / 2.UOC di Virologia e Microbiologia, Università della Campania 'L. Vanvitelli' / 3.AO Universitaria 'Federico II' Napoli Hospital / 4.AORN 'San Giuseppe Moscati' Avellino Hospital / 5.AO 'San Pio - presidio G. Rummo' Benevento Hospital / 6.AO 'Sant'Anna e San Sebastiano' Caserta Hospital / 7.PO 'Maria Santissima Addolorata' Eboli Hospital / 8.Biogem Istituto di Ricerche Genetiche	1. Genome Research Center for Health (CRGS) / 2. Laboratory of Molecular Medicine and Genomics(LMMGe) / 3. Center for Research in Pure and Applied Mathematics (CRMPA)	Giorgio Giurato et al
284354	Italy/CAM-CRGS-334/2020	EPI_ISL_954200	1.AO Universitaria 'S. Giovanni di Dio e Ruggi D'Aragona, Scuola Medica Salernitana' Hospital / 2.UOC di Virologia e Microbiologia, Università della Campania 'L. Vanvitelli' / 3.AO Universitaria 'Federico II' Napoli Hospital / 4.AORN 'San Giuseppe Moscati' Avellino Hospital / 5.AO 'San Pio - presidio G. Rummo' Benevento Hospital / 6.AO 'Sant'Anna e San Sebastiano' Caserta Hospital / 7.PO 'Maria Santissima Addolorata' Eboli Hospital / 8.Biogem Istituto di Ricerche Genetiche	1. Genome Research Center for Health (CRGS) / 2. Laboratory of Molecular Medicine and Genomics(LMMGe) / 3. Center for Research in Pure and Applied Mathematics (CRMPA)	Giorgio Giurato et al
284357	Italy/CAM-CRGS-340/2020	EPI_ISL_954204	1.AO Universitaria 'S. Giovanni di Dio e Ruggi D'Aragona, Scuola Medica Salernitana' Hospital / 2.UOC di Virologia e Microbiologia, Università della Campania 'L. Vanvitelli' / 3.AO Universitaria 'Federico II' Napoli Hospital / 4.AORN 'San Giuseppe Moscati' Avellino Hospital / 5.AO 'San Pio - presidio G. Rummo' Benevento Hospital / 6.AO 'Sant'Anna e San Sebastiano' Caserta Hospital / 7.PO 'Maria Santissima Addolorata' Eboli Hospital / 8.Biogem Istituto di Ricerche Genetiche	1. Genome Research Center for Health (CRGS) / 2. Laboratory of Molecular Medicine and Genomics(LMMGe) / 3. Center for Research in Pure and Applied Mathematics (CRMPA)	Giorgio Giurato et al
284358	Italy/CAM-CRGS-341/2020	EPI_ISL_954205	1.AO Universitaria 'S. Giovanni di Dio e Ruggi D'Aragona, Scuola Medica Salernitana' Hospital / 2.UOC di Virologia e Microbiologia, Università della Campania 'L. Vanvitelli' / 3.AO Universitaria 'Federico II' Napoli Hospital / 4.AORN 'San Giuseppe Moscati' Avellino Hospital / 5.AO 'San Pio - presidio G. Rummo' Benevento Hospital / 6.AO 'Sant'Anna e San Sebastiano' Caserta Hospital / 7.PO 'Maria Santissima Addolorata' Eboli Hospital / 8.Biogem Istituto di Ricerche Genetiche	1. Genome Research Center for Health (CRGS) / 2. Laboratory of Molecular Medicine and Genomics(LMMGe) / 3. Center for Research in Pure and Applied Mathematics (CRMPA)	Giorgio Giurato et al
284360	Italy/CAM-CRGS-346/2021	EPI_ISL_954220	1.AO Universitaria 'S. Giovanni di Dio e Ruggi D'Aragona, Scuola Medica Salernitana' Hospital / 2.UOC di Virologia e Microbiologia, Università della Campania 'L. Vanvitelli' / 3.AO Universitaria 'Federico II' Napoli Hospital / 4.AORN 'San Giuseppe Moscati' Avellino Hospital / 5.AO 'San Pio - presidio G. Rummo' Benevento Hospital / 6.AO 'Sant'Anna e San Sebastiano' Caserta Hospital / 7.PO 'Maria Santissima Addolorata' Eboli Hospital / 8.Biogem Istituto di Ricerche Genetiche	1. Genome Research Center for Health (CRGS) / 2. Laboratory of Molecular Medicine and Genomics(LMMGe) / 3. Center for Research in Pure and Applied Mathematics (CRMPA)	Giorgio Giurato et al
284361	Italy/CAM-CRGS-347/2021	EPI_ISL_954221	1.AO Universitaria 'S. Giovanni di Dio e Ruggi D'Aragona, Scuola Medica Salernitana' Hospital / 2.UOC di Virologia e Microbiologia, Università della Campania 'L. Vanvitelli' / 3.AO Universitaria 'Federico II' Napoli Hospital / 4.AORN 'San Giuseppe Moscati' Avellino Hospital / 5.AO 'San Pio - presidio G. Rummo' Benevento Hospital / 6.AO 'Sant'Anna e San Sebastiano' Caserta Hospital / 7.PO 'Maria Santissima Addolorata' Eboli Hospital / 8.Biogem Istituto di Ricerche Genetiche	1. Genome Research Center for Health (CRGS) / 2. Laboratory of Molecular Medicine and Genomics(LMMGe) / 3. Center for Research in Pure and Applied Mathematics (CRMPA)	Giorgio Giurato et al
284362	Italy/CAM-CRGS-348/2020	EPI_ISL_954189	1.AO Universitaria 'S. Giovanni di Dio e Ruggi D'Aragona, Scuola Medica Salernitana' Hospital / 2.UOC di Virologia e Microbiologia, Università della Campania 'L. Vanvitelli' / 3.AO Universitaria 'Federico II' Napoli Hospital / 4.AORN 'San Giuseppe Moscati' Avellino Hospital / 5.AO 'San Pio - presidio G. Rummo' Benevento Hospital / 6.AO 'Sant'Anna e San Sebastiano' Caserta Hospital / 7.PO 'Maria Santissima Addolorata' Eboli Hospital / 8.Biogem Istituto di Ricerche Genetiche	1. Genome Research Center for Health (CRGS) / 2. Laboratory of Molecular Medicine and Genomics(LMMGe) / 3. Center for Research in Pure and Applied Mathematics (CRMPA)	Giorgio Giurato et al
284363	Italy/CAM-CRGS-349/2020	EPI_ISL_954187	1.AO Universitaria 'S. Giovanni di Dio e Ruggi D'Aragona, Scuola Medica Salernitana' Hospital / 2.UOC di Virologia e Microbiologia, Università della Campania 'L. Vanvitelli' / 3.AO Universitaria 'Federico II' Napoli Hospital / 4.AORN 'San Giuseppe Moscati' Avellino Hospital / 5.AO 'San Pio - presidio G. Rummo' Benevento Hospital / 6.AO 'Sant'Anna e San Sebastiano' Caserta Hospital / 7.PO 'Maria Santissima Addolorata' Eboli Hospital / 8.Biogem Istituto di Ricerche Genetiche	1. Genome Research Center for Health (CRGS) / 2. Laboratory of Molecular Medicine and Genomics(LMMGe) / 3. Center for Research in Pure and Applied Mathematics (CRMPA)	Giorgio Giurato et al
284365	Italy/CAM-CRGS-350/2020	EPI_ISL_954183	1.AO Universitaria 'S. Giovanni di Dio e Ruggi D'Aragona, Scuola Medica Salernitana' Hospital / 2.UOC di Virologia e Microbiologia, Università della Campania 'L. Vanvitelli' / 3.AO Universitaria 'Federico II' Napoli Hospital / 4.AORN 'San Giuseppe Moscati' Avellino Hospital / 5.AO 'San Pio - presidio G. Rummo' Benevento Hospital / 6.AO 'Sant'Anna e San Sebastiano' Caserta Hospital / 7.PO 'Maria Santissima Addolorata' Eboli Hospital / 8.Biogem Istituto di Ricerche Genetiche	1. Genome Research Center for Health (CRGS) / 2. Laboratory of Molecular Medicine and Genomics(LMMGe) / 3. Center for Research in Pure and Applied Mathematics (CRMPA)	Giorgio Giurato et al
284366	Italy/CAM-CRGS-351/2020	EPI_ISL_954201	1.AO Universitaria 'S. Giovanni di Dio e Ruggi D'Aragona, Scuola Medica Salernitana' Hospital / 2.UOC di Virologia e Microbiologia, Università della Campania 'L. Vanvitelli' / 3.AO Universitaria 'Federico II' Napoli Hospital / 4.AORN 'San Giuseppe Moscati' Avellino Hospital / 5.AO 'San Pio - presidio G. Rummo' Benevento Hospital / 6.AO 'Sant'Anna e San Sebastiano' Caserta Hospital / 7.PO 'Maria Santissima Addolorata' Eboli Hospital / 8.Biogem Istituto di Ricerche Genetiche	1. Genome Research Center for Health (CRGS) / 2. Laboratory of Molecular Medicine and Genomics(LMMGe) / 3. Center for Research in Pure and Applied Mathematics (CRMPA)	Giorgio Giurato et al
284369	Italy/CAM-CRGS-355/2020	EPI_ISL_954197	1.AO Universitaria 'S. Giovanni di Dio e Ruggi D'Aragona, Scuola Medica Salernitana' Hospital / 2.UOC di Virologia e Microbiologia, Università della Campania 'L. Vanvitelli' / 3.AO Universitaria 'Federico II' Napoli Hospital / 4.AORN 'San Giuseppe Moscati' Avellino Hospital / 5.AO 'San Pio - presidio G. Rummo' Benevento Hospital / 6.AO 'Sant'Anna e San Sebastiano' Caserta Hospital / 7.PO 'Maria Santissima Addolorata' Eboli Hospital / 8.Biogem Istituto di Ricerche Genetiche	1. Genome Research Center for Health (CRGS) / 2. Laboratory of Molecular Medicine and Genomics(LMMGe) / 3. Center for Research in Pure and Applied Mathematics (CRMPA)	Giorgio Giurato et al
284370	Italy/CAM-CRGS-356/2020	EPI_ISL_954198	1.AO Universitaria 'S. Giovanni di Dio e Ruggi D'Aragona, Scuola Medica Salernitana' Hospital / 2.UOC di Virologia e Microbiologia, Università della Campania 'L. Vanvitelli' / 3.AO Universitaria 'Federico II' Napoli Hospital / 4.AORN 'San Giuseppe Moscati' Avellino Hospital / 5.AO 'San Pio - presidio G. Rummo' Benevento Hospital / 6.AO 'Sant'Anna e San Sebastiano' Caserta Hospital / 7.PO 'Maria Santissima Addolorata' Eboli Hospital / 8.Biogem Istituto di Ricerche Genetiche	1. Genome Research Center for Health (CRGS) / 2. Laboratory of Molecular Medicine and Genomics(LMMGe) / 3. Center for Research in Pure and Applied Mathematics (CRMPA)	Giorgio Giurato et al
284371	Italy/CAM-CRGS-357/2020	EPI_ISL_954199	1.AO Universitaria 'S. Giovanni di Dio e Ruggi D'Aragona, Scuola Medica Salernitana' Hospital / 2.UOC di Virologia e Microbiologia, Università della Campania 'L. Vanvitelli' / 3.AO Universitaria 'Federico II' Napoli Hospital / 4.AORN 'San Giuseppe Moscati' Avellino Hospital / 5.AO 'San Pio - presidio G. Rummo' Benevento Hospital / 6.AO 'Sant'Anna e San Sebastiano' Caserta Hospital / 7.PO 'Maria Santissima Addolorata' Eboli Hospital / 8.Biogem Istituto di Ricerche Genetiche	1. Genome Research Center for Health (CRGS) / 2. Laboratory of Molecular Medicine and Genomics(LMMGe) / 3. Center for Research in Pure and Applied Mathematics (CRMPA)	Giorgio Giurato et al
284376	Italy/CAM-CRGS-366/2020	EPI_ISL_954194	1.AO Universitaria 'S. Giovanni di Dio e Ruggi D'Aragona, Scuola Medica Salernitana' Hospital / 2.UOC di Virologia e Microbiologia, Università della Campania 'L. Vanvitelli' / 3.AO Universitaria 'Federico II' Napoli Hospital / 4.AORN 'San Giuseppe Moscati' Avellino Hospital / 5.AO 'San Pio - presidio G. Rummo' Benevento Hospital / 6.AO 'Sant'Anna e San Sebastiano' Caserta Hospital / 7.PO 'Maria Santissima Addolorata' Eboli Hospital / 8.Biogem Istituto di Ricerche Genetiche	1. Genome Research Center for Health (CRGS) / 2. Laboratory of Molecular Medicine and Genomics(LMMGe) / 3. Center for Research in Pure and Applied Mathematics (CRMPA)	Giorgio Giurato et al
284377	Italy/CAM-CRGS-367/2020	EPI_ISL_954190	1.AO Universitaria 'S. Giovanni di Dio e Ruggi D'Aragona, Scuola Medica Salernitana' Hospital / 2.UOC di Virologia e Microbiologia, Università della Campania 'L. Vanvitelli' / 3.AO Universitaria 'Federico II' Napoli Hospital / 4.AORN 'San Giuseppe Moscati' Avellino Hospital / 5.AO 'San Pio - presidio G. Rummo' Benevento Hospital / 6.AO 'Sant'Anna e San Sebastiano' Caserta Hospital / 7.PO 'Maria Santissima Addolorata' Eboli Hospital / 8.Biogem Istituto di Ricerche Genetiche	1. Genome Research Center for Health (CRGS) / 2. Laboratory of Molecular Medicine and Genomics(LMMGe) / 3. Center for Research in Pure and Applied Mathematics (CRMPA)	Giorgio Giurato et al
284478	Italy/CAM-IZSM-115255/2020	EPI_ISL_738122	IZSM-U.O.C. Virologia	Istituto Zooprofilattico Sperimentale del Mezzogiorno	Maurizio Viscardi et al
284479	Italy/CAM-IZSM-115298/2020	EPI_ISL_738123	IZSM-U.O.C. Virologia	Istituto Zooprofilattico Sperimentale del Mezzogiorno	Maurizio Viscardi et al
284480	Italy/CAM-IZSM-115372/2020	EPI_ISL_738124	IZSM-U.O.C. Virologia	Istituto Zooprofilattico Sperimentale del Mezzogiorno	Maurizio Viscardi et al
284481	Italy/CAM-IZSM-118376/2020	EPI_ISL_738130	IZSM-U.O.C. Virologia	Istituto Zooprofilattico Sperimentale del Mezzogiorno	Maurizio Viscardi et al
284483	Italy/CAM-IZSM-118611/2020	EPI_ISL_738131	IZSM-U.O.C. Virologia	Istituto Zooprofilattico Sperimentale del Mezzogiorno	Maurizio Viscardi et al
284487	Italy/CAM-IZSM-124821/2020	EPI_ISL_738132	IZSM-U.O.C. Virologia	Istituto Zooprofilattico Sperimentale del Mezzogiorno	Maurizio Viscardi et al
284497	Italy/CAM-IZSM-87503-NIKY/2020	EPI_ISL_738121	IZSM-U.O.C. Virologia	Istituto Zooprofilattico Sperimentale del Mezzogiorno	Maurizio Viscardi et al
284499	Italy/CAM-TIGEM-1/2020	EPI_ISL_736791	Istituto Zooprofilattico Sperimentale del Mezzogiorno	TIGEM	Patrizia Annunziata et al
284501	Italy/CAM-TIGEM-1001/2020	EPI_ISL_837305	Istituto Zooprofilattico Sperimentale del Mezzogiorno	TIGEM	Patrizia Annunziata et al
284503	Italy/CAM-TIGEM-1003/2020	EPI_ISL_837291	Istituto Zooprofilattico Sperimentale del Mezzogiorno	TIGEM	Patrizia Annunziata et al
284505	Italy/CAM-TIGEM-1006/2020	EPI_ISL_837297	Istituto Zooprofilattico Sperimentale del Mezzogiorno	TIGEM	Patrizia Annunziata et al
284507	Italy/CAM-TIGEM-1009/2020	EPI_ISL_837289	Istituto Zooprofilattico Sperimentale del Mezzogiorno	TIGEM	Patrizia Annunziata et al
284508	Italy/CAM-TIGEM-1010/2020	EPI_ISL_837304	Istituto Zooprofilattico Sperimentale del Mezzogiorno	TIGEM	Patrizia Annunziata et al
284509	Italy/CAM-TIGEM-1012/2020	EPI_ISL_837271	Istituto Zooprofilattico Sperimentale del Mezzogiorno	TIGEM	Patrizia Annunziata et al
284510	Italy/CAM-TIGEM-1013/2020	EPI_ISL_837278	Istituto Zooprofilattico Sperimentale del Mezzogiorno	TIGEM	Patrizia Annunziata et al
284511	Italy/CAM-TIGEM-1014/2020	EPI_ISL_837269	Istituto Zooprofilattico Sperimentale del Mezzogiorno	TIGEM	Patrizia Annunziata et al
284513	Italy/CAM-TIGEM-1017/2020	EPI_ISL_837273	Istituto Zooprofilattico Sperimentale del Mezzogiorno	TIGEM	Patrizia Annunziata et al
284516	Italy/CAM-TIGEM-1023/2020	EPI_ISL_837281	Istituto Zooprofilattico Sperimentale del Mezzogiorno	TIGEM	Patrizia Annunziata et al
284519	Italy/CAM-TIGEM-1028/2020	EPI_ISL_837282	Istituto Zooprofilattico Sperimentale del Mezzogiorno	TIGEM	Patrizia Annunziata et al
284524	Italy/CAM-TIGEM-1034/2020	EPI_ISL_837319	Istituto Zooprofilattico Sperimentale del Mezzogiorno	TIGEM	Patrizia Annunziata et al
284527	Italy/CAM-TIGEM-1037/2020	EPI_ISL_837322	Istituto Zooprofilattico Sperimentale del Mezzogiorno	TIGEM	Patrizia Annunziata et al
284531	Italy/CAM-TIGEM-1040/2020	EPI_ISL_837325	Istituto Zooprofilattico Sperimentale del Mezzogiorno	TIGEM	Patrizia Annunziata et al
284538	Italy/CAM-TIGEM-1049/2020	EPI_ISL_837327	Istituto Zooprofilattico Sperimentale del Mezzogiorno	TIGEM	Patrizia Annunziata et al
284541	Italy/CAM-TIGEM-1051/2020	EPI_ISL_837324	Istituto Zooprofilattico Sperimentale del Mezzogiorno	TIGEM	Patrizia Annunziata et al
284542	Italy/CAM-TIGEM-1052/2020	EPI_ISL_837329	Istituto Zooprofilattico Sperimentale del Mezzogiorno	TIGEM	Patrizia Annunziata et al
284544	Italy/CAM-TIGEM-1054/2020	EPI_ISL_837328	Istituto Zooprofilattico Sperimentale del Mezzogiorno	TIGEM	Patrizia Annunziata et al
284545	Italy/CAM-TIGEM-1055/2020	EPI_ISL_837326	Istituto Zooprofilattico Sperimentale del Mezzogiorno	TIGEM	Patrizia Annunziata et al
284546	Italy/CAM-TIGEM-1056/2020	EPI_ISL_837318	Istituto Zooprofilattico Sperimentale del Mezzogiorno	TIGEM	Patrizia Annunziata et al
284547	Italy/CAM-TIGEM-1058/2020	EPI_ISL_837251	Istituto Zooprofilattico Sperimentale del Mezzogiorno	TIGEM	Patrizia Annunziata et al
284548	Italy/CAM-TIGEM-1060/2020	EPI_ISL_837266	Istituto Zooprofilattico Sperimentale del Mezzogiorno	TIGEM	Patrizia Annunziata et al
284549	Italy/CAM-TIGEM-1061/2020	EPI_ISL_837249	Istituto Zooprofilattico Sperimentale del Mezzogiorno	TIGEM	Patrizia Annunziata et al
284550	Italy/CAM-TIGEM-1063/2020	EPI_ISL_837267	Istituto Zooprofilattico Sperimentale del Mezzogiorno	TIGEM	Patrizia Annunziata et al
284551	Italy/CAM-TIGEM-1064/2020	EPI_ISL_837268	Istituto Zooprofilattico Sperimentale del Mezzogiorno	TIGEM	Patrizia Annunziata et al
284552	Italy/CAM-TIGEM-1066/2020	EPI_ISL_837265	Istituto Zooprofilattico Sperimentale del Mezzogiorno	TIGEM	Patrizia Annunziata et al
284554	Italy/CAM-TIGEM-107/2020	EPI_ISL_736847	Istituto Zooprofilattico Sperimentale del Mezzogiorno	TIGEM	Patrizia Annunziata et al
284555	Italy/CAM-TIGEM-1071/2020	EPI_ISL_837261	Istituto Zooprofilattico Sperimentale del Mezzogiorno	TIGEM	Patrizia Annunziata et al
284556	Italy/CAM-TIGEM-1074/2020	EPI_ISL_837262	Istituto Zooprofilattico Sperimentale del Mezzogiorno	TIGEM	Patrizia Annunziata et al
284559	Italy/CAM-TIGEM-1080/2020	EPI_ISL_837256	Istituto Zooprofilattico Sperimentale del Mezzogiorno	TIGEM	Patrizia Annunziata et al
284568	Italy/CAM-TIGEM-116/2020	EPI_ISL_736852	Istituto Zooprofilattico Sperimentale del Mezzogiorno	TIGEM	Patrizia Annunziata et al
284569	Italy/CAM-TIGEM-1160/2020	EPI_ISL_837447	Istituto Zooprofilattico Sperimentale del Mezzogiorno	TIGEM	Patrizia Annunziata et al
284570	Italy/CAM-TIGEM-1163/2020	EPI_ISL_837471	Istituto Zooprofilattico Sperimentale del Mezzogiorno	TIGEM	Patrizia Annunziata et al
284572	Italy/CAM-TIGEM-1165/2020	EPI_ISL_837465	Istituto Zooprofilattico Sperimentale del Mezzogiorno	TIGEM	Patrizia Annunziata et al
284573	Italy/CAM-TIGEM-1166/2020	EPI_ISL_837464	Istituto Zooprofilattico Sperimentale del Mezzogiorno	TIGEM	Patrizia Annunziata et al
284574	Italy/CAM-TIGEM-1167/2020	EPI_ISL_837463	Istituto Zooprofilattico Sperimentale del Mezzogiorno	TIGEM	Patrizia Annunziata et al
284575	Italy/CAM-TIGEM-1168/2020	EPI_ISL_837443	Istituto Zooprofilattico Sperimentale del Mezzogiorno	TIGEM	Patrizia Annunziata et al
284578	Italy/CAM-TIGEM-1170/2020	EPI_ISL_837458	Istituto Zooprofilattico Sperimentale del Mezzogiorno	TIGEM	Patrizia Annunziata et al
284579	Italy/CAM-TIGEM-1171/2020	EPI_ISL_837441	Istituto Zooprofilattico Sperimentale del Mezzogiorno	TIGEM	Patrizia Annunziata et al
284580	Italy/CAM-TIGEM-1172/2020	EPI_ISL_837472	Istituto Zooprofilattico Sperimentale del Mezzogiorno	TIGEM	Patrizia Annunziata et al
284581	Italy/CAM-TIGEM-1174/2020	EPI_ISL_837436	Istituto Zooprofilattico Sperimentale del Mezzogiorno	TIGEM	Patrizia Annunziata et al
284582	Italy/CAM-TIGEM-1175/2020	EPI_ISL_837470	Istituto Zooprofilattico Sperimentale del Mezzogiorno	TIGEM	Patrizia Annunziata et al
284585	Italy/CAM-TIGEM-1178/2020	EPI_ISL_837434	Istituto Zooprofilattico Sperimentale del Mezzogiorno	TIGEM	Patrizia Annunziata et al
284586	Italy/CAM-TIGEM-1179/2020	EPI_ISL_837466	Istituto Zooprofilattico Sperimentale del Mezzogiorno	TIGEM	Patrizia Annunziata et al
284588	Italy/CAM-TIGEM-1182/2020	EPI_ISL_837457	Istituto Zooprofilattico Sperimentale del Mezzogiorno	TIGEM	Patrizia Annunziata et al
284589	Italy/CAM-TIGEM-1183/2020	EPI_ISL_837461	Istituto Zooprofilattico Sperimentale del Mezzogiorno	TIGEM	Patrizia Annunziata et al
284590	Italy/CAM-TIGEM-1184/2020	EPI_ISL_837479	Istituto Zooprofilattico Sperimentale del Mezzogiorno	TIGEM	Patrizia Annunziata et al
284593	Italy/CAM-TIGEM-1187/2020	EPI_ISL_837437	Istituto Zooprofilattico Sperimentale del Mezzogiorno	TIGEM	Patrizia Annunziata et al
284594	Italy/CAM-TIGEM-1189/2020	EPI_ISL_837480	Istituto Zooprofilattico Sperimentale del Mezzogiorno	TIGEM	Patrizia Annunziata et al
284599	Italy/CAM-TIGEM-124/2020	EPI_ISL_736858	Istituto Zooprofilattico Sperimentale del Mezzogiorno	TIGEM	Patrizia Annunziata et al
284600	Italy/CAM-TIGEM-126/2020	EPI_ISL_736859	Istituto Zooprofilattico Sperimentale del Mezzogiorno	TIGEM	Patrizia Annunziata et al
284601	Italy/CAM-TIGEM-1260/2020	EPI_ISL_837481	Istituto Zooprofilattico Sperimentale del Mezzogiorno	TIGEM	Patrizia Annunziata et al
284602	Italy/CAM-TIGEM-1262/2020	EPI_ISL_837482	Istituto Zooprofilattico Sperimentale del Mezzogiorno	TIGEM	Patrizia Annunziata et al
284603	Italy/CAM-TIGEM-1264/2020	EPI_ISL_837486	Istituto Zooprofilattico Sperimentale del Mezzogiorno	TIGEM	Patrizia Annunziata et al
284604	Italy/CAM-TIGEM-1265/2020	EPI_ISL_837445	Istituto Zooprofilattico Sperimentale del Mezzogiorno	TIGEM	Patrizia Annunziata et al
284606	Italy/CAM-TIGEM-127/2020	EPI_ISL_736860	Istituto Zooprofilattico Sperimentale del Mezzogiorno	TIGEM	Patrizia Annunziata et al
284607	Italy/CAM-TIGEM-1270/2020	EPI_ISL_837456	Istituto Zooprofilattico Sperimentale del Mezzogiorno	TIGEM	Patrizia Annunziata et al
284608	Italy/CAM-TIGEM-1271/2020	EPI_ISL_837450	Istituto Zooprofilattico Sperimentale del Mezzogiorno	TIGEM	Patrizia Annunziata et al
284609	Italy/CAM-TIGEM-1272/2020	EPI_ISL_837454	Istituto Zooprofilattico Sperimentale del Mezzogiorno	TIGEM	Patrizia Annunziata et al
284612	Italy/CAM-TIGEM-1278/2020	EPI_ISL_837444	Istituto Zooprofilattico Sperimentale del Mezzogiorno	TIGEM	Patrizia Annunziata et al
284614	Italy/CAM-TIGEM-1280/2020	EPI_ISL_837455	Istituto Zooprofilattico Sperimentale del Mezzogiorno	TIGEM	Patrizia Annunziata et al
284615	Italy/CAM-TIGEM-1283/2020	EPI_ISL_837451	Istituto Zooprofilattico Sperimentale del Mezzogiorno	TIGEM	Patrizia Annunziata et al
284616	Italy/CAM-TIGEM-1284/2020	EPI_ISL_837453	Istituto Zooprofilattico Sperimentale del Mezzogiorno	TIGEM	Patrizia Annunziata et al
284622	Italy/CAM-TIGEM-1299/2020	EPI_ISL_837474	Istituto Zooprofilattico Sperimentale del Mezzogiorno	TIGEM	Patrizia Annunziata et al
284623	Italy/CAM-TIGEM-13/2020	EPI_ISL_736800	Istituto Zooprofilattico Sperimentale del Mezzogiorno	TIGEM	Patrizia Annunziata et al
284626	Italy/CAM-TIGEM-1302/2020	EPI_ISL_837476	Istituto Zooprofilattico Sperimentale del Mezzogiorno	TIGEM	Patrizia Annunziata et al
284627	Italy/CAM-TIGEM-1304/2020	EPI_ISL_837475	Istituto Zooprofilattico Sperimentale del Mezzogiorno	TIGEM	Patrizia Annunziata et al
284628	Italy/CAM-TIGEM-1311/2020	EPI_ISL_837493	Istituto Zooprofilattico Sperimentale del Mezzogiorno	TIGEM	Patrizia Annunziata et al
284629	Italy/CAM-TIGEM-1312/2020	EPI_ISL_837497	Istituto Zooprofilattico Sperimentale del Mezzogiorno	TIGEM	Patrizia Annunziata et al
284630	Italy/CAM-TIGEM-1313/2020	EPI_ISL_837448	Istituto Zooprofilattico Sperimentale del Mezzogiorno	TIGEM	Patrizia Annunziata et al
284631	Italy/CAM-TIGEM-1314/2020	EPI_ISL_837483	Istituto Zooprofilattico Sperimentale del Mezzogiorno	TIGEM	Patrizia Annunziata et al
284635	Italy/CAM-TIGEM-1321/2020	EPI_ISL_837494	Istituto Zooprofilattico Sperimentale del Mezzogiorno	TIGEM	Patrizia Annunziata et al
284636	Italy/CAM-TIGEM-1322/2020	EPI_ISL_837433	Istituto Zooprofilattico Sperimentale del Mezzogiorno	TIGEM	Patrizia Annunziata et al
284637	Italy/CAM-TIGEM-1323/2020	EPI_ISL_837501	Istituto Zooprofilattico Sperimentale del Mezzogiorno	TIGEM	Patrizia Annunziata et al
284638	Italy/CAM-TIGEM-1324/2020	EPI_ISL_837504	Istituto Zooprofilattico Sperimentale del Mezzogiorno	TIGEM	Patrizia Annunziata et al
284639	Italy/CAM-TIGEM-1326/2020	EPI_ISL_837491	Istituto Zooprofilattico Sperimentale del Mezzogiorno	TIGEM	Patrizia Annunziata et al
284640	Italy/CAM-TIGEM-1328/2020	EPI_ISL_837446	Istituto Zooprofilattico Sperimentale del Mezzogiorno	TIGEM	Patrizia Annunziata et al
284641	Italy/CAM-TIGEM-1329/2020	EPI_ISL_837495	Istituto Zooprofilattico Sperimentale del Mezzogiorno	TIGEM	Patrizia Annunziata et al
284643	Italy/CAM-TIGEM-1330/2020	EPI_ISL_837490	Istituto Zooprofilattico Sperimentale del Mezzogiorno	TIGEM	Patrizia Annunziata et al
284644	Italy/CAM-TIGEM-1331/2020	EPI_ISL_837439	Istituto Zooprofilattico Sperimentale del Mezzogiorno	TIGEM	Patrizia Annunziata et al
284645	Italy/CAM-TIGEM-1332/2020	EPI_ISL_837503	Istituto Zooprofilattico Sperimentale del Mezzogiorno	TIGEM	Patrizia Annunziata et al
284646	Italy/CAM-TIGEM-1334/2020	EPI_ISL_837492	Istituto Zooprofilattico Sperimentale del Mezzogiorno	TIGEM	Patrizia Annunziata et al
284647	Italy/CAM-TIGEM-1335/2020	EPI_ISL_837489	Istituto Zooprofilattico Sperimentale del Mezzogiorno	TIGEM	Patrizia Annunziata et al
284648	Italy/CAM-TIGEM-1336/2020	EPI_ISL_837502	Istituto Zooprofilattico Sperimentale del Mezzogiorno	TIGEM	Patrizia Annunziata et al
284649	Italy/CAM-TIGEM-1337/2020	EPI_ISL_837499	Istituto Zooprofilattico Sperimentale del Mezzogiorno	TIGEM	Patrizia Annunziata et al
284651	Italy/CAM-TIGEM-1340/2020	EPI_ISL_837435	Istituto Zooprofilattico Sperimentale del Mezzogiorno	TIGEM	Patrizia Annunziata et al
284652	Italy/CAM-TIGEM-1341/2020	EPI_ISL_837498	Istituto Zooprofilattico Sperimentale del Mezzogiorno	TIGEM	Patrizia Annunziata et al
284653	Italy/CAM-TIGEM-1344/2020	EPI_ISL_837496	Istituto Zooprofilattico Sperimentale del Mezzogiorno	TIGEM	Patrizia Annunziata et al
284654	Italy/CAM-TIGEM-1347/2020	EPI_ISL_900575	IZSM	TIGEM	Patrizia Annunziata et al
284661	Italy/CAM-TIGEM-1354/2020	EPI_ISL_900646	IZSM	TIGEM	Patrizia Annunziata et al
284662	Italy/CAM-TIGEM-1355/2020	EPI_ISL_900652	IZSM	TIGEM	Patrizia Annunziata et al
284663	Italy/CAM-TIGEM-1357/2020	EPI_ISL_900641	IZSM	TIGEM	Patrizia Annunziata et al
284664	Italy/CAM-TIGEM-1358/2020	EPI_ISL_900643	IZSM	TIGEM	Patrizia Annunziata et al
284665	Italy/CAM-TIGEM-1359/2020	EPI_ISL_900650	IZSM	TIGEM	Patrizia Annunziata et al
284666	Italy/CAM-TIGEM-136/2020	EPI_ISL_736865	Istituto Zooprofilattico Sperimentale del Mezzogiorno	TIGEM	Patrizia Annunziata et al
284667	Italy/CAM-TIGEM-1360/2020	EPI_ISL_900688	IZSM	TIGEM	Patrizia Annunziata et al
284668	Italy/CAM-TIGEM-1363/2020	EPI_ISL_900687	IZSM	TIGEM	Patrizia Annunziata et al
284671	Italy/CAM-TIGEM-1369/2020	EPI_ISL_900642	IZSM	TIGEM	Patrizia Annunziata et al
284673	Italy/CAM-TIGEM-1371/2020	EPI_ISL_900645	IZSM	TIGEM	Patrizia Annunziata et al
284674	Italy/CAM-TIGEM-1373/2020	EPI_ISL_900635	IZSM	TIGEM	Patrizia Annunziata et al
284675	Italy/CAM-TIGEM-1374/2020	EPI_ISL_900638	IZSM	TIGEM	Patrizia Annunziata et al
284677	Italy/CAM-TIGEM-1377/2020	EPI_ISL_900637	IZSM	TIGEM	Patrizia Annunziata et al
284678	Italy/CAM-TIGEM-1378/2020	EPI_ISL_900649	IZSM	TIGEM	Patrizia Annunziata et al
284679	Italy/CAM-TIGEM-138/2020	EPI_ISL_736866	Istituto Zooprofilattico Sperimentale del Mezzogiorno	TIGEM	Patrizia Annunziata et al
284680	Italy/CAM-TIGEM-1380/2020	EPI_ISL_900644	IZSM	TIGEM	Patrizia Annunziata et al
284681	Italy/CAM-TIGEM-1381/2020	EPI_ISL_900640	IZSM	TIGEM	Patrizia Annunziata et al
284682	Italy/CAM-TIGEM-1382/2020	EPI_ISL_900583	IZSM	TIGEM	Patrizia Annunziata et al
284683	Italy/CAM-TIGEM-1383/2020	EPI_ISL_900634	IZSM	TIGEM	Patrizia Annunziata et al
284684	Italy/CAM-TIGEM-1384/2020	EPI_ISL_900633	IZSM	TIGEM	Patrizia Annunziata et al
284685	Italy/CAM-TIGEM-1385/2020	EPI_ISL_900648	IZSM	TIGEM	Patrizia Annunziata et al
284686	Italy/CAM-TIGEM-1386/2020	EPI_ISL_900689	IZSM	TIGEM	Patrizia Annunziata et al
284687	Italy/CAM-TIGEM-1387/2020	EPI_ISL_900690	IZSM	TIGEM	Patrizia Annunziata et al
284688	Italy/CAM-TIGEM-1388/2020	EPI_ISL_900636	IZSM	TIGEM	Patrizia Annunziata et al
284689	Italy/CAM-TIGEM-1389/2020	EPI_ISL_900639	IZSM	TIGEM	Patrizia Annunziata et al
284690	Italy/CAM-TIGEM-1391/2020	EPI_ISL_900577	IZSM	TIGEM	Patrizia Annunziata et al
284691	Italy/CAM-TIGEM-1393/2020	EPI_ISL_900584	IZSM	TIGEM	Patrizia Annunziata et al
284697	Italy/CAM-TIGEM-140/2020	EPI_ISL_736867	Istituto Zooprofilattico Sperimentale del Mezzogiorno	TIGEM	Patrizia Annunziata et al
284698	Italy/CAM-TIGEM-1400/2020	EPI_ISL_900628	IZSM	TIGEM	Patrizia Annunziata et al
284702	Italy/CAM-TIGEM-1407/2020	EPI_ISL_900682	IZSM	TIGEM	Patrizia Annunziata et al
284703	Italy/CAM-TIGEM-141/2020	EPI_ISL_736868	Istituto Zooprofilattico Sperimentale del Mezzogiorno	TIGEM	Patrizia Annunziata et al
284704	Italy/CAM-TIGEM-1412/2020	EPI_ISL_900630	IZSM	TIGEM	Patrizia Annunziata et al
284705	Italy/CAM-TIGEM-1413/2020	EPI_ISL_900595	IZSM	TIGEM	Patrizia Annunziata et al
284708	Italy/CAM-TIGEM-1417/2020	EPI_ISL_900684	IZSM	TIGEM	Patrizia Annunziata et al
284709	Italy/CAM-TIGEM-142/2020	EPI_ISL_736869	Istituto Zooprofilattico Sperimentale del Mezzogiorno	TIGEM	Patrizia Annunziata et al
284711	Italy/CAM-TIGEM-1422/2020	EPI_ISL_900673	IZSM	TIGEM	Patrizia Annunziata et al
284713	Italy/CAM-TIGEM-1425/2020	EPI_ISL_900619	IZSM	TIGEM	Patrizia Annunziata et al
284714	Italy/CAM-TIGEM-1426/2020	EPI_ISL_900674	IZSM	TIGEM	Patrizia Annunziata et al
284715	Italy/CAM-TIGEM-1427/2020	EPI_ISL_900622	IZSM	TIGEM	Patrizia Annunziata et al
284718	Italy/CAM-TIGEM-1432/2020	EPI_ISL_900632	IZSM	TIGEM	Patrizia Annunziata et al
284719	Italy/CAM-TIGEM-1433/2020	EPI_ISL_900676	IZSM	TIGEM	Patrizia Annunziata et al
284720	Italy/CAM-TIGEM-1434/2020	EPI_ISL_900623	IZSM	TIGEM	Patrizia Annunziata et al
284721	Italy/CAM-TIGEM-1435/2020	EPI_ISL_900620	IZSM	TIGEM	Patrizia Annunziata et al
284723	Italy/CAM-TIGEM-1439/2020	EPI_ISL_900626	IZSM	TIGEM	Patrizia Annunziata et al
284724	Italy/CAM-TIGEM-144/2020	EPI_ISL_736870	Istituto Zooprofilattico Sperimentale del Mezzogiorno	TIGEM	Patrizia Annunziata et al
284725	Italy/CAM-TIGEM-1440/2020	EPI_ISL_900672	IZSM	TIGEM	Patrizia Annunziata et al
284727	Italy/CAM-TIGEM-1443/2020	EPI_ISL_900621	IZSM	TIGEM	Patrizia Annunziata et al
284729	Italy/CAM-TIGEM-1446/2020	EPI_ISL_900625	IZSM	TIGEM	Patrizia Annunziata et al
284733	Italy/CAM-TIGEM-1453/2020	EPI_ISL_900654	IZSM	TIGEM	Patrizia Annunziata et al
284736	Italy/CAM-TIGEM-1457/2020	EPI_ISL_900607	IZSM	TIGEM	Patrizia Annunziata et al
284741	Italy/CAM-TIGEM-1463/2020	EPI_ISL_900608	IZSM	TIGEM	Patrizia Annunziata et al
284742	Italy/CAM-TIGEM-1464/2020	EPI_ISL_900616	IZSM	TIGEM	Patrizia Annunziata et al
284744	Italy/CAM-TIGEM-1467/2020	EPI_ISL_900579	IZSM	TIGEM	Patrizia Annunziata et al
284746	Italy/CAM-TIGEM-1469/2020	EPI_ISL_900670	IZSM	TIGEM	Patrizia Annunziata et al
284751	Italy/CAM-TIGEM-1475/2020	EPI_ISL_900664	IZSM	TIGEM	Patrizia Annunziata et al
284752	Italy/CAM-TIGEM-1477/2020	EPI_ISL_900610	IZSM	TIGEM	Patrizia Annunziata et al
284758	Italy/CAM-TIGEM-1485/2020	EPI_ISL_900580	IZSM	TIGEM	Patrizia Annunziata et al
284759	Italy/CAM-TIGEM-1486/2020	EPI_ISL_900609	IZSM	TIGEM	Patrizia Annunziata et al
284763	Italy/CAM-TIGEM-1490/2020	EPI_ISL_900666	IZSM	TIGEM	Patrizia Annunziata et al
284764	Italy/CAM-TIGEM-1492/2020	EPI_ISL_900667	IZSM	TIGEM	Patrizia Annunziata et al
284766	Italy/CAM-TIGEM-1497/2020	EPI_ISL_900663	IZSM	TIGEM	Patrizia Annunziata et al
284768	Italy/CAM-TIGEM-15/2020	EPI_ISL_736802	Istituto Zooprofilattico Sperimentale del Mezzogiorno	TIGEM	Patrizia Annunziata et al
284769	Italy/CAM-TIGEM-150/2020	EPI_ISL_736874	Istituto Zooprofilattico Sperimentale del Mezzogiorno	TIGEM	Patrizia Annunziata et al
284770	Italy/CAM-TIGEM-1505/2020	EPI_ISL_900598	IZSM	TIGEM	Patrizia Annunziata et al
284771	Italy/CAM-TIGEM-1506/2020	EPI_ISL_900599	IZSM	TIGEM	Patrizia Annunziata et al
284772	Italy/CAM-TIGEM-1508/2020	EPI_ISL_900596	IZSM	TIGEM	Patrizia Annunziata et al
284775	Italy/CAM-TIGEM-1516/2020	EPI_ISL_900597	IZSM	TIGEM	Patrizia Annunziata et al
284783	Italy/CAM-TIGEM-1533/2020	EPI_ISL_900631	IZSM	TIGEM	Patrizia Annunziata et al
284784	Italy/CAM-TIGEM-1534/2020	EPI_ISL_900662	IZSM	TIGEM	Patrizia Annunziata et al
284785	Italy/CAM-TIGEM-154/2020	EPI_ISL_736876	Istituto Zooprofilattico Sperimentale del Mezzogiorno	TIGEM	Patrizia Annunziata et al
284786	Italy/CAM-TIGEM-1542/2020	EPI_ISL_960444	Istituto Zooprofilattico Sperimentale del Mezzogiorno	TIGEM	Patrizia Annunziata et al
284787	Italy/CAM-TIGEM-1543/2020	EPI_ISL_960567	Istituto Zooprofilattico Sperimentale del Mezzogiorno	TIGEM	Patrizia Annunziata et al
284789	Italy/CAM-TIGEM-1545/2020	EPI_ISL_960562	Istituto Zooprofilattico Sperimentale del Mezzogiorno	TIGEM	Patrizia Annunziata et al
284790	Italy/CAM-TIGEM-1546/2020	EPI_ISL_960566	Istituto Zooprofilattico Sperimentale del Mezzogiorno	TIGEM	Patrizia Annunziata et al
284791	Italy/CAM-TIGEM-1547/2020	EPI_ISL_960563	Istituto Zooprofilattico Sperimentale del Mezzogiorno	TIGEM	Patrizia Annunziata et al
284792	Italy/CAM-TIGEM-1548/2020	EPI_ISL_960659	Istituto Zooprofilattico Sperimentale del Mezzogiorno	TIGEM	Patrizia Annunziata et al
284793	Italy/CAM-TIGEM-1549/2020	EPI_ISL_960649	Istituto Zooprofilattico Sperimentale del Mezzogiorno	TIGEM	Patrizia Annunziata et al
284794	Italy/CAM-TIGEM-155/2020	EPI_ISL_736877	Istituto Zooprofilattico Sperimentale del Mezzogiorno	TIGEM	Patrizia Annunziata et al
284795	Italy/CAM-TIGEM-1550/2020	EPI_ISL_960651	Istituto Zooprofilattico Sperimentale del Mezzogiorno	TIGEM	Patrizia Annunziata et al
284796	Italy/CAM-TIGEM-1552/2020	EPI_ISL_960658	Istituto Zooprofilattico Sperimentale del Mezzogiorno	TIGEM	Patrizia Annunziata et al
284797	Italy/CAM-TIGEM-1553/2020	EPI_ISL_960652	Istituto Zooprofilattico Sperimentale del Mezzogiorno	TIGEM	Patrizia Annunziata et al
284798	Italy/CAM-TIGEM-1554/2020	EPI_ISL_960560	Istituto Zooprofilattico Sperimentale del Mezzogiorno	TIGEM	Patrizia Annunziata et al
284799	Italy/CAM-TIGEM-1555/2020	EPI_ISL_960656	Istituto Zooprofilattico Sperimentale del Mezzogiorno	TIGEM	Patrizia Annunziata et al
284801	Italy/CAM-TIGEM-1558/2020	EPI_ISL_960650	Istituto Zooprofilattico Sperimentale del Mezzogiorno	TIGEM	Patrizia Annunziata et al
284802	Italy/CAM-TIGEM-1559/2020	EPI_ISL_960471	Istituto Zooprofilattico Sperimentale del Mezzogiorno	TIGEM	Patrizia Annunziata et al
284803	Italy/CAM-TIGEM-1561/2020	EPI_ISL_960655	Istituto Zooprofilattico Sperimentale del Mezzogiorno	TIGEM	Patrizia Annunziata et al
284804	Italy/CAM-TIGEM-1562/2020	EPI_ISL_960657	Istituto Zooprofilattico Sperimentale del Mezzogiorno	TIGEM	Patrizia Annunziata et al
284805	Italy/CAM-TIGEM-1563/2020	EPI_ISL_960561	Istituto Zooprofilattico Sperimentale del Mezzogiorno	TIGEM	Patrizia Annunziata et al
284806	Italy/CAM-TIGEM-1564/2020	EPI_ISL_960654	Istituto Zooprofilattico Sperimentale del Mezzogiorno	TIGEM	Patrizia Annunziata et al
284807	Italy/CAM-TIGEM-1565/2020	EPI_ISL_960635	Istituto Zooprofilattico Sperimentale del Mezzogiorno	TIGEM	Patrizia Annunziata et al
284808	Italy/CAM-TIGEM-1566/2020	EPI_ISL_960634	Istituto Zooprofilattico Sperimentale del Mezzogiorno	TIGEM	Patrizia Annunziata et al
284809	Italy/CAM-TIGEM-1567/2020	EPI_ISL_960542	Istituto Zooprofilattico Sperimentale del Mezzogiorno	TIGEM	Patrizia Annunziata et al
284810	Italy/CAM-TIGEM-1568/2020	EPI_ISL_960544	Istituto Zooprofilattico Sperimentale del Mezzogiorno	TIGEM	Patrizia Annunziata et al
284811	Italy/CAM-TIGEM-1569/2020	EPI_ISL_960636	Istituto Zooprofilattico Sperimentale del Mezzogiorno	TIGEM	Patrizia Annunziata et al
284812	Italy/CAM-TIGEM-157/2020	EPI_ISL_736878	Istituto Zooprofilattico Sperimentale del Mezzogiorno	TIGEM	Patrizia Annunziata et al
284813	Italy/CAM-TIGEM-1570/2020	EPI_ISL_960639	Istituto Zooprofilattico Sperimentale del Mezzogiorno	TIGEM	Patrizia Annunziata et al
284814	Italy/CAM-TIGEM-1571/2020	EPI_ISL_960648	Istituto Zooprofilattico Sperimentale del Mezzogiorno	TIGEM	Patrizia Annunziata et al
284815	Italy/CAM-TIGEM-1572/2020	EPI_ISL_960629	Istituto Zooprofilattico Sperimentale del Mezzogiorno	TIGEM	Patrizia Annunziata et al
284816	Italy/CAM-TIGEM-1573/2020	EPI_ISL_960618	Istituto Zooprofilattico Sperimentale del Mezzogiorno	TIGEM	Patrizia Annunziata et al
284818	Italy/CAM-TIGEM-1576/2020	EPI_ISL_960472	Istituto Zooprofilattico Sperimentale del Mezzogiorno	TIGEM	Patrizia Annunziata et al
284822	Italy/CAM-TIGEM-158/2020	EPI_ISL_736879	Istituto Zooprofilattico Sperimentale del Mezzogiorno	TIGEM	Patrizia Annunziata et al
284825	Italy/CAM-TIGEM-1582/2020	EPI_ISL_960530	Istituto Zooprofilattico Sperimentale del Mezzogiorno	TIGEM	Patrizia Annunziata et al
284831	Italy/CAM-TIGEM-1589/2020	EPI_ISL_960546	Istituto Zooprofilattico Sperimentale del Mezzogiorno	TIGEM	Patrizia Annunziata et al
284833	Italy/CAM-TIGEM-1590/2020	EPI_ISL_960545	Istituto Zooprofilattico Sperimentale del Mezzogiorno	TIGEM	Patrizia Annunziata et al
284834	Italy/CAM-TIGEM-1592/2020	EPI_ISL_960553	Istituto Zooprofilattico Sperimentale del Mezzogiorno	TIGEM	Patrizia Annunziata et al
284835	Italy/CAM-TIGEM-1594/2020	EPI_ISL_960637	Istituto Zooprofilattico Sperimentale del Mezzogiorno	TIGEM	Patrizia Annunziata et al
284837	Italy/CAM-TIGEM-1597/2020	EPI_ISL_960539	Istituto Zooprofilattico Sperimentale del Mezzogiorno	TIGEM	Patrizia Annunziata et al
284838	Italy/CAM-TIGEM-1598/2020	EPI_ISL_960541	Istituto Zooprofilattico Sperimentale del Mezzogiorno	TIGEM	Patrizia Annunziata et al
284839	Italy/CAM-TIGEM-1599/2020	EPI_ISL_960633	Istituto Zooprofilattico Sperimentale del Mezzogiorno	TIGEM	Patrizia Annunziata et al
284841	Italy/CAM-TIGEM-160/2020	EPI_ISL_736881	Istituto Zooprofilattico Sperimentale del Mezzogiorno	TIGEM	Patrizia Annunziata et al
284843	Italy/CAM-TIGEM-1601/2020	EPI_ISL_960630	Istituto Zooprofilattico Sperimentale del Mezzogiorno	TIGEM	Patrizia Annunziata et al
284846	Italy/CAM-TIGEM-1604/2020	EPI_ISL_960554	Istituto Zooprofilattico Sperimentale del Mezzogiorno	TIGEM	Patrizia Annunziata et al
284850	Italy/CAM-TIGEM-1609/2020	EPI_ISL_960643	Istituto Zooprofilattico Sperimentale del Mezzogiorno	TIGEM	Patrizia Annunziata et al
284852	Italy/CAM-TIGEM-1610/2020	EPI_ISL_960547	Istituto Zooprofilattico Sperimentale del Mezzogiorno	TIGEM	Patrizia Annunziata et al
284854	Italy/CAM-TIGEM-1612/2020	EPI_ISL_960454	Istituto Zooprofilattico Sperimentale del Mezzogiorno	TIGEM	Patrizia Annunziata et al
284855	Italy/CAM-TIGEM-1613/2020	EPI_ISL_960551	Istituto Zooprofilattico Sperimentale del Mezzogiorno	TIGEM	Patrizia Annunziata et al
284859	Italy/CAM-TIGEM-162/2020	EPI_ISL_736883	Istituto Zooprofilattico Sperimentale del Mezzogiorno	TIGEM	Patrizia Annunziata et al
284861	Italy/CAM-TIGEM-1623/2020	EPI_ISL_960469	Istituto Zooprofilattico Sperimentale del Mezzogiorno	TIGEM	Patrizia Annunziata et al
284862	Italy/CAM-TIGEM-1624/2020	EPI_ISL_960515	Istituto Zooprofilattico Sperimentale del Mezzogiorno	TIGEM	Patrizia Annunziata et al
284864	Italy/CAM-TIGEM-1629/2020	EPI_ISL_960603	Istituto Zooprofilattico Sperimentale del Mezzogiorno	TIGEM	Patrizia Annunziata et al
284867	Italy/CAM-TIGEM-1634/2020	EPI_ISL_960604	Istituto Zooprofilattico Sperimentale del Mezzogiorno	TIGEM	Patrizia Annunziata et al
284872	Italy/CAM-TIGEM-1639/2020	EPI_ISL_960510	Istituto Zooprofilattico Sperimentale del Mezzogiorno	TIGEM	Patrizia Annunziata et al
284873	Italy/CAM-TIGEM-164/2020	EPI_ISL_736885	Istituto Zooprofilattico Sperimentale del Mezzogiorno	TIGEM	Patrizia Annunziata et al
284875	Italy/CAM-TIGEM-1641/2020	EPI_ISL_960601	Istituto Zooprofilattico Sperimentale del Mezzogiorno	TIGEM	Patrizia Annunziata et al
284876	Italy/CAM-TIGEM-1642/2020	EPI_ISL_960599	Istituto Zooprofilattico Sperimentale del Mezzogiorno	TIGEM	Patrizia Annunziata et al
284877	Italy/CAM-TIGEM-1643/2020	EPI_ISL_960600	Istituto Zooprofilattico Sperimentale del Mezzogiorno	TIGEM	Patrizia Annunziata et al
284880	Italy/CAM-TIGEM-1648/2020	EPI_ISL_960500	Istituto Zooprofilattico Sperimentale del Mezzogiorno	TIGEM	Patrizia Annunziata et al
284881	Italy/CAM-TIGEM-1650/2020	EPI_ISL_960606	Istituto Zooprofilattico Sperimentale del Mezzogiorno	TIGEM	Patrizia Annunziata et al
284882	Italy/CAM-TIGEM-1651/2020	EPI_ISL_960514	Istituto Zooprofilattico Sperimentale del Mezzogiorno	TIGEM	Patrizia Annunziata et al
284884	Italy/CAM-TIGEM-1655/2020	EPI_ISL_960511	Istituto Zooprofilattico Sperimentale del Mezzogiorno	TIGEM	Patrizia Annunziata et al
284886	Italy/CAM-TIGEM-1657/2020	EPI_ISL_960576	Istituto Zooprofilattico Sperimentale del Mezzogiorno	TIGEM	Patrizia Annunziata et al
284887	Italy/CAM-TIGEM-166/2020	EPI_ISL_736778	Istituto Zooprofilattico Sperimentale del Mezzogiorno	TIGEM	Patrizia Annunziata et al
284888	Italy/CAM-TIGEM-1660/2020	EPI_ISL_960481	Istituto Zooprofilattico Sperimentale del Mezzogiorno	TIGEM	Patrizia Annunziata et al
284889	Italy/CAM-TIGEM-1661/2020	EPI_ISL_960480	Istituto Zooprofilattico Sperimentale del Mezzogiorno	TIGEM	Patrizia Annunziata et al
284890	Italy/CAM-TIGEM-1662/2020	EPI_ISL_960565	Istituto Zooprofilattico Sperimentale del Mezzogiorno	TIGEM	Patrizia Annunziata et al
284891	Italy/CAM-TIGEM-1664/2020	EPI_ISL_960492	Istituto Zooprofilattico Sperimentale del Mezzogiorno	TIGEM	Patrizia Annunziata et al
284892	Italy/CAM-TIGEM-1665/2020	EPI_ISL_960589	Istituto Zooprofilattico Sperimentale del Mezzogiorno	TIGEM	Patrizia Annunziata et al
284896	Italy/CAM-TIGEM-167/2020	EPI_ISL_736777	Istituto Zooprofilattico Sperimentale del Mezzogiorno	TIGEM	Patrizia Annunziata et al
284901	Italy/CAM-TIGEM-1674/2020	EPI_ISL_960595	Istituto Zooprofilattico Sperimentale del Mezzogiorno	TIGEM	Patrizia Annunziata et al
284902	Italy/CAM-TIGEM-1675/2020	EPI_ISL_960508	Istituto Zooprofilattico Sperimentale del Mezzogiorno	TIGEM	Patrizia Annunziata et al
284904	Italy/CAM-TIGEM-1677/2020	EPI_ISL_960597	Istituto Zooprofilattico Sperimentale del Mezzogiorno	TIGEM	Patrizia Annunziata et al
284905	Italy/CAM-TIGEM-1678/2020	EPI_ISL_960598	Istituto Zooprofilattico Sperimentale del Mezzogiorno	TIGEM	Patrizia Annunziata et al
284906	Italy/CAM-TIGEM-1679/2020	EPI_ISL_960596	Istituto Zooprofilattico Sperimentale del Mezzogiorno	TIGEM	Patrizia Annunziata et al
284910	Italy/CAM-TIGEM-1683/2020	EPI_ISL_960503	Istituto Zooprofilattico Sperimentale del Mezzogiorno	TIGEM	Patrizia Annunziata et al
284914	Italy/CAM-TIGEM-1697/2020	EPI_ISL_960536	Istituto Zooprofilattico Sperimentale del Mezzogiorno	TIGEM	Patrizia Annunziata et al
284916	Italy/CAM-TIGEM-17/2020	EPI_ISL_736788	Istituto Zooprofilattico Sperimentale del Mezzogiorno	TIGEM	Patrizia Annunziata et al
284925	Italy/CAM-TIGEM-1709/2020	EPI_ISL_960620	Istituto Zooprofilattico Sperimentale del Mezzogiorno	TIGEM	Patrizia Annunziata et al
284926	Italy/CAM-TIGEM-171/2020	EPI_ISL_736889	Istituto Zooprofilattico Sperimentale del Mezzogiorno	TIGEM	Patrizia Annunziata et al
284927	Italy/CAM-TIGEM-1710/2020	EPI_ISL_960531	Istituto Zooprofilattico Sperimentale del Mezzogiorno	TIGEM	Patrizia Annunziata et al
284929	Italy/CAM-TIGEM-1715/2020	EPI_ISL_960457	Istituto Zooprofilattico Sperimentale del Mezzogiorno	TIGEM	Patrizia Annunziata et al
284935	Italy/CAM-TIGEM-1722/2020	EPI_ISL_960543	Istituto Zooprofilattico Sperimentale del Mezzogiorno	TIGEM	Patrizia Annunziata et al
284936	Italy/CAM-TIGEM-1732/2020	EPI_ISL_960450	Istituto Zooprofilattico Sperimentale del Mezzogiorno	TIGEM	Patrizia Annunziata et al
284937	Italy/CAM-TIGEM-1733/2020	EPI_ISL_960556	Istituto Zooprofilattico Sperimentale del Mezzogiorno	TIGEM	Patrizia Annunziata et al
284939	Italy/CAM-TIGEM-1738/2020	EPI_ISL_960647	Istituto Zooprofilattico Sperimentale del Mezzogiorno	TIGEM	Patrizia Annunziata et al
284942	Italy/CAM-TIGEM-1741/2020	EPI_ISL_960557	Istituto Zooprofilattico Sperimentale del Mezzogiorno	TIGEM	Patrizia Annunziata et al
284945	Italy/CAM-TIGEM-1748/2020	EPI_ISL_960456	Istituto Zooprofilattico Sperimentale del Mezzogiorno	TIGEM	Patrizia Annunziata et al
284947	Italy/CAM-TIGEM-1750/2020	EPI_ISL_960525	Istituto Zooprofilattico Sperimentale del Mezzogiorno	TIGEM	Patrizia Annunziata et al
284948	Italy/CAM-TIGEM-1751/2020	EPI_ISL_960524	Istituto Zooprofilattico Sperimentale del Mezzogiorno	TIGEM	Patrizia Annunziata et al
284951	Italy/CAM-TIGEM-1755/2020	EPI_ISL_960482	Istituto Zooprofilattico Sperimentale del Mezzogiorno	TIGEM	Patrizia Annunziata et al
284955	Italy/CAM-TIGEM-1760/2020	EPI_ISL_960610	Istituto Zooprofilattico Sperimentale del Mezzogiorno	TIGEM	Patrizia Annunziata et al
284957	Italy/CAM-TIGEM-1764/2020	EPI_ISL_960608	Istituto Zooprofilattico Sperimentale del Mezzogiorno	TIGEM	Patrizia Annunziata et al
284958	Italy/CAM-TIGEM-1765/2020	EPI_ISL_960575	Istituto Zooprofilattico Sperimentale del Mezzogiorno	TIGEM	Patrizia Annunziata et al
284959	Italy/CAM-TIGEM-1766/2020	EPI_ISL_960574	Istituto Zooprofilattico Sperimentale del Mezzogiorno	TIGEM	Patrizia Annunziata et al
284963	Italy/CAM-TIGEM-1780/2020	EPI_ISL_960607	Istituto Zooprofilattico Sperimentale del Mezzogiorno	TIGEM	Patrizia Annunziata et al
284965	Italy/CAM-TIGEM-1782/2020	EPI_ISL_960517	Istituto Zooprofilattico Sperimentale del Mezzogiorno	TIGEM	Patrizia Annunziata et al
284968	Italy/CAM-TIGEM-1790/2020	EPI_ISL_960527	Istituto Zooprofilattico Sperimentale del Mezzogiorno	TIGEM	Patrizia Annunziata et al
284969	Italy/CAM-TIGEM-1791/2020	EPI_ISL_960617	Istituto Zooprofilattico Sperimentale del Mezzogiorno	TIGEM	Patrizia Annunziata et al
284970	Italy/CAM-TIGEM-1792/2020	EPI_ISL_960616	Istituto Zooprofilattico Sperimentale del Mezzogiorno	TIGEM	Patrizia Annunziata et al
284972	Italy/CAM-TIGEM-1796/2020	EPI_ISL_960614	Istituto Zooprofilattico Sperimentale del Mezzogiorno	TIGEM	Patrizia Annunziata et al
284973	Italy/CAM-TIGEM-1797/2020	EPI_ISL_960615	Istituto Zooprofilattico Sperimentale del Mezzogiorno	TIGEM	Patrizia Annunziata et al
284974	Italy/CAM-TIGEM-1802/2020	EPI_ISL_960526	Istituto Zooprofilattico Sperimentale del Mezzogiorno	TIGEM	Patrizia Annunziata et al
284976	Italy/CAM-TIGEM-1813/2020	EPI_ISL_960591	Istituto Zooprofilattico Sperimentale del Mezzogiorno	TIGEM	Patrizia Annunziata et al
284979	Italy/CAM-TIGEM-1836/2020	EPI_ISL_960491	Istituto Zooprofilattico Sperimentale del Mezzogiorno	TIGEM	Patrizia Annunziata et al
284980	Italy/CAM-TIGEM-1837/2020	EPI_ISL_960587	Istituto Zooprofilattico Sperimentale del Mezzogiorno	TIGEM	Patrizia Annunziata et al
284981	Italy/CAM-TIGEM-1838/2020	EPI_ISL_960490	Istituto Zooprofilattico Sperimentale del Mezzogiorno	TIGEM	Patrizia Annunziata et al
284982	Italy/CAM-TIGEM-1840/2020	EPI_ISL_960588	Istituto Zooprofilattico Sperimentale del Mezzogiorno	TIGEM	Patrizia Annunziata et al
284985	Italy/CAM-TIGEM-1847/2020	EPI_ISL_960585	Istituto Zooprofilattico Sperimentale del Mezzogiorno	TIGEM	Patrizia Annunziata et al
284986	Italy/CAM-TIGEM-1849/2020	EPI_ISL_960458	Istituto Zooprofilattico Sperimentale del Mezzogiorno	TIGEM	Patrizia Annunziata et al
284994	Italy/CAM-TIGEM-1859/2020	EPI_ISL_960513	Istituto Zooprofilattico Sperimentale del Mezzogiorno	TIGEM	Patrizia Annunziata et al
284996	Italy/CAM-TIGEM-1861/2020	EPI_ISL_960507	Istituto Zooprofilattico Sperimentale del Mezzogiorno	TIGEM	Patrizia Annunziata et al
284997	Italy/CAM-TIGEM-1862/2020	EPI_ISL_960590	Istituto Zooprofilattico Sperimentale del Mezzogiorno	TIGEM	Patrizia Annunziata et al
284999	Italy/CAM-TIGEM-1865/2020	EPI_ISL_960452	Istituto Zooprofilattico Sperimentale del Mezzogiorno	TIGEM	Patrizia Annunziata et al
285001	Italy/CAM-TIGEM-1867/2020	EPI_ISL_960519	Istituto Zooprofilattico Sperimentale del Mezzogiorno	TIGEM	Patrizia Annunziata et al
285002	Italy/CAM-TIGEM-1868/2020	EPI_ISL_960520	Istituto Zooprofilattico Sperimentale del Mezzogiorno	TIGEM	Patrizia Annunziata et al
285003	Italy/CAM-TIGEM-1869/2020	EPI_ISL_960468	Istituto Zooprofilattico Sperimentale del Mezzogiorno	TIGEM	Patrizia Annunziata et al
285005	Italy/CAM-TIGEM-1871/2020	EPI_ISL_960497	Istituto Zooprofilattico Sperimentale del Mezzogiorno	TIGEM	Patrizia Annunziata et al
285007	Italy/CAM-TIGEM-1876/2020	EPI_ISL_960570	Istituto Zooprofilattico Sperimentale del Mezzogiorno	TIGEM	Patrizia Annunziata et al
285008	Italy/CAM-TIGEM-1877/2020	EPI_ISL_960521	Istituto Zooprofilattico Sperimentale del Mezzogiorno	TIGEM	Patrizia Annunziata et al
285013	Italy/CAM-TIGEM-1888/2020	EPI_ISL_960579	Istituto Zooprofilattico Sperimentale del Mezzogiorno	TIGEM	Patrizia Annunziata et al
285015	Italy/CAM-TIGEM-1890/2020	EPI_ISL_960578	Istituto Zooprofilattico Sperimentale del Mezzogiorno	TIGEM	Patrizia Annunziata et al
285016	Italy/CAM-TIGEM-1891/2020	EPI_ISL_960483	Istituto Zooprofilattico Sperimentale del Mezzogiorno	TIGEM	Patrizia Annunziata et al
285019	Italy/CAM-TIGEM-1895/2020	EPI_ISL_960661	Istituto Zooprofilattico Sperimentale del Mezzogiorno	TIGEM	Patrizia Annunziata et al
285020	Italy/CAM-TIGEM-1897/2020	EPI_ISL_960502	Istituto Zooprofilattico Sperimentale del Mezzogiorno	TIGEM	Patrizia Annunziata et al
285021	Italy/CAM-TIGEM-1898/2020	EPI_ISL_960484	Istituto Zooprofilattico Sperimentale del Mezzogiorno	TIGEM	Patrizia Annunziata et al
285022	Italy/CAM-TIGEM-1899/2020	EPI_ISL_960646	Istituto Zooprofilattico Sperimentale del Mezzogiorno	TIGEM	Patrizia Annunziata et al
285024	Italy/CAM-TIGEM-1905/2020	EPI_ISL_960568	Istituto Zooprofilattico Sperimentale del Mezzogiorno	TIGEM	Patrizia Annunziata et al
285025	Italy/CAM-TIGEM-1916/2020	EPI_ISL_960489	Istituto Zooprofilattico Sperimentale del Mezzogiorno	TIGEM	Patrizia Annunziata et al
285026	Italy/CAM-TIGEM-1917/2020	EPI_ISL_960501	Istituto Zooprofilattico Sperimentale del Mezzogiorno	TIGEM	Patrizia Annunziata et al
285027	Italy/CAM-TIGEM-1918/2020	EPI_ISL_960583	Istituto Zooprofilattico Sperimentale del Mezzogiorno	TIGEM	Patrizia Annunziata et al
285028	Italy/CAM-TIGEM-1920/2020	EPI_ISL_960582	Istituto Zooprofilattico Sperimentale del Mezzogiorno	TIGEM	Patrizia Annunziata et al
285029	Italy/CAM-TIGEM-194/2020	EPI_ISL_776884	Istituto Zooprofilattico Sperimentale del Mezzogiorno	TIGEM	Patrizia Annunziata et al
285030	Italy/CAM-TIGEM-195/2020	EPI_ISL_776882	Istituto Zooprofilattico Sperimentale del Mezzogiorno	TIGEM	Patrizia Annunziata et al
285031	Italy/CAM-TIGEM-196/2020	EPI_ISL_776879	Istituto Zooprofilattico Sperimentale del Mezzogiorno	TIGEM	Patrizia Annunziata et al
285033	Italy/CAM-TIGEM-198/2020	EPI_ISL_776915	Istituto Zooprofilattico Sperimentale del Mezzogiorno	TIGEM	Patrizia Annunziata et al
285034	Italy/CAM-TIGEM-199/2020	EPI_ISL_776883	Istituto Zooprofilattico Sperimentale del Mezzogiorno	TIGEM	Patrizia Annunziata et al
285035	Italy/CAM-TIGEM-2/2020	EPI_ISL_736792	Istituto Zooprofilattico Sperimentale del Mezzogiorno	TIGEM	Patrizia Annunziata et al
285038	Italy/CAM-TIGEM-201/2020	EPI_ISL_776920	Istituto Zooprofilattico Sperimentale del Mezzogiorno	TIGEM	Patrizia Annunziata et al
285039	Italy/CAM-TIGEM-202/2020	EPI_ISL_776880	Istituto Zooprofilattico Sperimentale del Mezzogiorno	TIGEM	Patrizia Annunziata et al
285040	Italy/CAM-TIGEM-207/2020	EPI_ISL_776886	Istituto Zooprofilattico Sperimentale del Mezzogiorno	TIGEM	Patrizia Annunziata et al
285041	Italy/CAM-TIGEM-208/2020	EPI_ISL_776888	Istituto Zooprofilattico Sperimentale del Mezzogiorno	TIGEM	Patrizia Annunziata et al
285043	Italy/CAM-TIGEM-210/2020	EPI_ISL_776890	Istituto Zooprofilattico Sperimentale del Mezzogiorno	TIGEM	Patrizia Annunziata et al
285044	Italy/CAM-TIGEM-211/2020	EPI_ISL_776889	Istituto Zooprofilattico Sperimentale del Mezzogiorno	TIGEM	Patrizia Annunziata et al
285045	Italy/CAM-TIGEM-212/2020	EPI_ISL_776916	Istituto Zooprofilattico Sperimentale del Mezzogiorno	TIGEM	Patrizia Annunziata et al
285047	Italy/CAM-TIGEM-215/2020	EPI_ISL_776917	Istituto Zooprofilattico Sperimentale del Mezzogiorno	TIGEM	Patrizia Annunziata et al
285048	Italy/CAM-TIGEM-216/2020	EPI_ISL_776891	Istituto Zooprofilattico Sperimentale del Mezzogiorno	TIGEM	Patrizia Annunziata et al
285049	Italy/CAM-TIGEM-219/2020	EPI_ISL_776885	Istituto Zooprofilattico Sperimentale del Mezzogiorno	TIGEM	Patrizia Annunziata et al
285050	Italy/CAM-TIGEM-22/2020	EPI_ISL_736804	Istituto Zooprofilattico Sperimentale del Mezzogiorno	TIGEM	Patrizia Annunziata et al
285052	Italy/CAM-TIGEM-225/2020	EPI_ISL_776892	Istituto Zooprofilattico Sperimentale del Mezzogiorno	TIGEM	Patrizia Annunziata et al
285063	Italy/CAM-TIGEM-237/2020	EPI_ISL_776911	Istituto Zooprofilattico Sperimentale del Mezzogiorno	TIGEM	Patrizia Annunziata et al
285066	Italy/CAM-TIGEM-24/2020	EPI_ISL_736779	Istituto Zooprofilattico Sperimentale del Mezzogiorno	TIGEM	Patrizia Annunziata et al
285067	Italy/CAM-TIGEM-242/2020	EPI_ISL_776905	Istituto Zooprofilattico Sperimentale del Mezzogiorno	TIGEM	Patrizia Annunziata et al
285070	Italy/CAM-TIGEM-246/2020	EPI_ISL_776906	Istituto Zooprofilattico Sperimentale del Mezzogiorno	TIGEM	Patrizia Annunziata et al
285073	Italy/CAM-TIGEM-249/2020	EPI_ISL_776914	Istituto Zooprofilattico Sperimentale del Mezzogiorno	TIGEM	Patrizia Annunziata et al
285074	Italy/CAM-TIGEM-250/2020	EPI_ISL_776901	Istituto Zooprofilattico Sperimentale del Mezzogiorno	TIGEM	Patrizia Annunziata et al
285075	Italy/CAM-TIGEM-252/2020	EPI_ISL_776928	Istituto Zooprofilattico Sperimentale del Mezzogiorno	TIGEM	Patrizia Annunziata et al
285076	Italy/CAM-TIGEM-253/2020	EPI_ISL_776936	Istituto Zooprofilattico Sperimentale del Mezzogiorno	TIGEM	Patrizia Annunziata et al
285078	Italy/CAM-TIGEM-255/2020	EPI_ISL_776941	Istituto Zooprofilattico Sperimentale del Mezzogiorno	TIGEM	Patrizia Annunziata et al
285079	Italy/CAM-TIGEM-256/2020	EPI_ISL_776948	Istituto Zooprofilattico Sperimentale del Mezzogiorno	TIGEM	Patrizia Annunziata et al
285080	Italy/CAM-TIGEM-257/2020	EPI_ISL_776945	Istituto Zooprofilattico Sperimentale del Mezzogiorno	TIGEM	Patrizia Annunziata et al
285081	Italy/CAM-TIGEM-258/2020	EPI_ISL_776938	Istituto Zooprofilattico Sperimentale del Mezzogiorno	TIGEM	Patrizia Annunziata et al
285084	Italy/CAM-TIGEM-260/2020	EPI_ISL_776947	Istituto Zooprofilattico Sperimentale del Mezzogiorno	TIGEM	Patrizia Annunziata et al
285087	Italy/CAM-TIGEM-264/2020	EPI_ISL_776946	Istituto Zooprofilattico Sperimentale del Mezzogiorno	TIGEM	Patrizia Annunziata et al
285092	Italy/CAM-TIGEM-269/2020	EPI_ISL_776922	Istituto Zooprofilattico Sperimentale del Mezzogiorno	TIGEM	Patrizia Annunziata et al
285094	Italy/CAM-TIGEM-273/2020	EPI_ISL_776927	Istituto Zooprofilattico Sperimentale del Mezzogiorno	TIGEM	Patrizia Annunziata et al
285097	Italy/CAM-TIGEM-276/2020	EPI_ISL_776953	Istituto Zooprofilattico Sperimentale del Mezzogiorno	TIGEM	Patrizia Annunziata et al
285100	Italy/CAM-TIGEM-279/2020	EPI_ISL_776937	Istituto Zooprofilattico Sperimentale del Mezzogiorno	TIGEM	Patrizia Annunziata et al
285101	Italy/CAM-TIGEM-28/2020	EPI_ISL_736806	Istituto Zooprofilattico Sperimentale del Mezzogiorno	TIGEM	Patrizia Annunziata et al
285102	Italy/CAM-TIGEM-281/2020	EPI_ISL_776934	Istituto Zooprofilattico Sperimentale del Mezzogiorno	TIGEM	Patrizia Annunziata et al
285104	Italy/CAM-TIGEM-283/2020	EPI_ISL_776929	Istituto Zooprofilattico Sperimentale del Mezzogiorno	TIGEM	Patrizia Annunziata et al
285106	Italy/CAM-TIGEM-285/2020	EPI_ISL_776943	Istituto Zooprofilattico Sperimentale del Mezzogiorno	TIGEM	Patrizia Annunziata et al
285107	Italy/CAM-TIGEM-286/2020	EPI_ISL_776935	Istituto Zooprofilattico Sperimentale del Mezzogiorno	TIGEM	Patrizia Annunziata et al
285109	Italy/CAM-TIGEM-291/2020	EPI_ISL_776950	Istituto Zooprofilattico Sperimentale del Mezzogiorno	TIGEM	Patrizia Annunziata et al
285113	Italy/CAM-TIGEM-295/2020	EPI_ISL_776925	Istituto Zooprofilattico Sperimentale del Mezzogiorno	TIGEM	Patrizia Annunziata et al
285114	Italy/CAM-TIGEM-296/2020	EPI_ISL_776951	Istituto Zooprofilattico Sperimentale del Mezzogiorno	TIGEM	Patrizia Annunziata et al
285115	Italy/CAM-TIGEM-297/2020	EPI_ISL_776954	Istituto Zooprofilattico Sperimentale del Mezzogiorno	TIGEM	Patrizia Annunziata et al
285118	Italy/CAM-TIGEM-304/2020	EPI_ISL_776966	Istituto Zooprofilattico Sperimentale del Mezzogiorno	TIGEM	Patrizia Annunziata et al
285120	Italy/CAM-TIGEM-306/2020	EPI_ISL_776990	Istituto Zooprofilattico Sperimentale del Mezzogiorno	TIGEM	Patrizia Annunziata et al
285122	Italy/CAM-TIGEM-308/2020	EPI_ISL_777008	Istituto Zooprofilattico Sperimentale del Mezzogiorno	TIGEM	Patrizia Annunziata et al
285123	Italy/CAM-TIGEM-31/2020	EPI_ISL_736807	Istituto Zooprofilattico Sperimentale del Mezzogiorno	TIGEM	Patrizia Annunziata et al
285125	Italy/CAM-TIGEM-312/2020	EPI_ISL_776964	Istituto Zooprofilattico Sperimentale del Mezzogiorno	TIGEM	Patrizia Annunziata et al
285128	Italy/CAM-TIGEM-32/2020	EPI_ISL_736808	Istituto Zooprofilattico Sperimentale del Mezzogiorno	TIGEM	Patrizia Annunziata et al
285129	Italy/CAM-TIGEM-322/2020	EPI_ISL_776980	Istituto Zooprofilattico Sperimentale del Mezzogiorno	TIGEM	Patrizia Annunziata et al
285130	Italy/CAM-TIGEM-323/2020	EPI_ISL_777009	Istituto Zooprofilattico Sperimentale del Mezzogiorno	TIGEM	Patrizia Annunziata et al
285132	Italy/CAM-TIGEM-325/2020	EPI_ISL_776967	Istituto Zooprofilattico Sperimentale del Mezzogiorno	TIGEM	Patrizia Annunziata et al
285136	Italy/CAM-TIGEM-332/2020	EPI_ISL_776996	Istituto Zooprofilattico Sperimentale del Mezzogiorno	TIGEM	Patrizia Annunziata et al
285137	Italy/CAM-TIGEM-334/2020	EPI_ISL_776985	Istituto Zooprofilattico Sperimentale del Mezzogiorno	TIGEM	Patrizia Annunziata et al
285140	Italy/CAM-TIGEM-34/2020	EPI_ISL_736810	Istituto Zooprofilattico Sperimentale del Mezzogiorno	TIGEM	Patrizia Annunziata et al
285142	Italy/CAM-TIGEM-342/2020	EPI_ISL_776986	Istituto Zooprofilattico Sperimentale del Mezzogiorno	TIGEM	Patrizia Annunziata et al
285144	Italy/CAM-TIGEM-345/2020	EPI_ISL_776982	Istituto Zooprofilattico Sperimentale del Mezzogiorno	TIGEM	Patrizia Annunziata et al
285145	Italy/CAM-TIGEM-346/2020	EPI_ISL_776991	Istituto Zooprofilattico Sperimentale del Mezzogiorno	TIGEM	Patrizia Annunziata et al
285146	Italy/CAM-TIGEM-348/2020	EPI_ISL_776987	Istituto Zooprofilattico Sperimentale del Mezzogiorno	TIGEM	Patrizia Annunziata et al
285147	Italy/CAM-TIGEM-35/2020	EPI_ISL_736811	Istituto Zooprofilattico Sperimentale del Mezzogiorno	TIGEM	Patrizia Annunziata et al
285148	Italy/CAM-TIGEM-350/2020	EPI_ISL_776976	Istituto Zooprofilattico Sperimentale del Mezzogiorno	TIGEM	Patrizia Annunziata et al
285149	Italy/CAM-TIGEM-351/2020	EPI_ISL_776972	Istituto Zooprofilattico Sperimentale del Mezzogiorno	TIGEM	Patrizia Annunziata et al
285151	Italy/CAM-TIGEM-354/2020	EPI_ISL_776988	Istituto Zooprofilattico Sperimentale del Mezzogiorno	TIGEM	Patrizia Annunziata et al
285152	Italy/CAM-TIGEM-359/2020	EPI_ISL_776965	Istituto Zooprofilattico Sperimentale del Mezzogiorno	TIGEM	Patrizia Annunziata et al
285153	Italy/CAM-TIGEM-36/2020	EPI_ISL_736812	Istituto Zooprofilattico Sperimentale del Mezzogiorno	TIGEM	Patrizia Annunziata et al
285154	Italy/CAM-TIGEM-360/2020	EPI_ISL_776993	Istituto Zooprofilattico Sperimentale del Mezzogiorno	TIGEM	Patrizia Annunziata et al
285155	Italy/CAM-TIGEM-361/2020	EPI_ISL_776992	Istituto Zooprofilattico Sperimentale del Mezzogiorno	TIGEM	Patrizia Annunziata et al
285156	Italy/CAM-TIGEM-363/2020	EPI_ISL_776963	Istituto Zooprofilattico Sperimentale del Mezzogiorno	TIGEM	Patrizia Annunziata et al
285157	Italy/CAM-TIGEM-364/2020	EPI_ISL_776998	Istituto Zooprofilattico Sperimentale del Mezzogiorno	TIGEM	Patrizia Annunziata et al
285158	Italy/CAM-TIGEM-365/2020	EPI_ISL_776997	Istituto Zooprofilattico Sperimentale del Mezzogiorno	TIGEM	Patrizia Annunziata et al
285159	Italy/CAM-TIGEM-366/2020	EPI_ISL_776999	Istituto Zooprofilattico Sperimentale del Mezzogiorno	TIGEM	Patrizia Annunziata et al
285160	Italy/CAM-TIGEM-368/2020	EPI_ISL_776961	Istituto Zooprofilattico Sperimentale del Mezzogiorno	TIGEM	Patrizia Annunziata et al
285161	Italy/CAM-TIGEM-369/2020	EPI_ISL_777005	Istituto Zooprofilattico Sperimentale del Mezzogiorno	TIGEM	Patrizia Annunziata et al
285163	Italy/CAM-TIGEM-370/2020	EPI_ISL_777004	Istituto Zooprofilattico Sperimentale del Mezzogiorno	TIGEM	Patrizia Annunziata et al
285164	Italy/CAM-TIGEM-371/2020	EPI_ISL_777002	Istituto Zooprofilattico Sperimentale del Mezzogiorno	TIGEM	Patrizia Annunziata et al
285165	Italy/CAM-TIGEM-372/2020	EPI_ISL_777000	Istituto Zooprofilattico Sperimentale del Mezzogiorno	TIGEM	Patrizia Annunziata et al
285167	Italy/CAM-TIGEM-376/2020	EPI_ISL_777006	Istituto Zooprofilattico Sperimentale del Mezzogiorno	TIGEM	Patrizia Annunziata et al
285168	Italy/CAM-TIGEM-378/2020	EPI_ISL_777001	Istituto Zooprofilattico Sperimentale del Mezzogiorno	TIGEM	Patrizia Annunziata et al
285169	Italy/CAM-TIGEM-379/2020	EPI_ISL_776995	Istituto Zooprofilattico Sperimentale del Mezzogiorno	TIGEM	Patrizia Annunziata et al
285171	Italy/CAM-TIGEM-381/2020	EPI_ISL_776962	Istituto Zooprofilattico Sperimentale del Mezzogiorno	TIGEM	Patrizia Annunziata et al
285172	Italy/CAM-TIGEM-382/2020	EPI_ISL_777003	Istituto Zooprofilattico Sperimentale del Mezzogiorno	TIGEM	Patrizia Annunziata et al
285173	Italy/CAM-TIGEM-383/2020	EPI_ISL_777007	Istituto Zooprofilattico Sperimentale del Mezzogiorno	TIGEM	Patrizia Annunziata et al
285174	Italy/CAM-TIGEM-388/2020	EPI_ISL_778704	Istituto Zooprofilattico Sperimentale del Mezzogiorno	TIGEM	Patrizia Annunziata et al
285175	Italy/CAM-TIGEM-389/2020	EPI_ISL_778693	Istituto Zooprofilattico Sperimentale del Mezzogiorno	TIGEM	Patrizia Annunziata et al
285178	Italy/CAM-TIGEM-391/2020	EPI_ISL_778710	Istituto Zooprofilattico Sperimentale del Mezzogiorno	TIGEM	Patrizia Annunziata et al
285179	Italy/CAM-TIGEM-392/2020	EPI_ISL_778713	Istituto Zooprofilattico Sperimentale del Mezzogiorno	TIGEM	Patrizia Annunziata et al
285181	Italy/CAM-TIGEM-397/2020	EPI_ISL_778692	Istituto Zooprofilattico Sperimentale del Mezzogiorno	TIGEM	Patrizia Annunziata et al
285182	Italy/CAM-TIGEM-399/2020	EPI_ISL_778716	Istituto Zooprofilattico Sperimentale del Mezzogiorno	TIGEM	Patrizia Annunziata et al
285184	Italy/CAM-TIGEM-400/2020	EPI_ISL_778707	Istituto Zooprofilattico Sperimentale del Mezzogiorno	TIGEM	Patrizia Annunziata et al
285186	Italy/CAM-TIGEM-404/2020	EPI_ISL_778715	Istituto Zooprofilattico Sperimentale del Mezzogiorno	TIGEM	Patrizia Annunziata et al
285187	Italy/CAM-TIGEM-406/2020	EPI_ISL_778719	Istituto Zooprofilattico Sperimentale del Mezzogiorno	TIGEM	Patrizia Annunziata et al
285188	Italy/CAM-TIGEM-407/2020	EPI_ISL_778718	Istituto Zooprofilattico Sperimentale del Mezzogiorno	TIGEM	Patrizia Annunziata et al
285189	Italy/CAM-TIGEM-408/2020	EPI_ISL_778717	Istituto Zooprofilattico Sperimentale del Mezzogiorno	TIGEM	Patrizia Annunziata et al
285190	Italy/CAM-TIGEM-41/2020	EPI_ISL_736816	Istituto Zooprofilattico Sperimentale del Mezzogiorno	TIGEM	Patrizia Annunziata et al
285191	Italy/CAM-TIGEM-411/2020	EPI_ISL_778709	Istituto Zooprofilattico Sperimentale del Mezzogiorno	TIGEM	Patrizia Annunziata et al
285192	Italy/CAM-TIGEM-412/2020	EPI_ISL_778708	Istituto Zooprofilattico Sperimentale del Mezzogiorno	TIGEM	Patrizia Annunziata et al
285193	Italy/CAM-TIGEM-413/2020	EPI_ISL_778721	Istituto Zooprofilattico Sperimentale del Mezzogiorno	TIGEM	Patrizia Annunziata et al
285194	Italy/CAM-TIGEM-414/2020	EPI_ISL_778711	Istituto Zooprofilattico Sperimentale del Mezzogiorno	TIGEM	Patrizia Annunziata et al
285196	Italy/CAM-TIGEM-417/2020	EPI_ISL_778691	Istituto Zooprofilattico Sperimentale del Mezzogiorno	TIGEM	Patrizia Annunziata et al
285197	Italy/CAM-TIGEM-418/2020	EPI_ISL_778712	Istituto Zooprofilattico Sperimentale del Mezzogiorno	TIGEM	Patrizia Annunziata et al
285198	Italy/CAM-TIGEM-419/2020	EPI_ISL_778714	Istituto Zooprofilattico Sperimentale del Mezzogiorno	TIGEM	Patrizia Annunziata et al
285199	Italy/CAM-TIGEM-42/2020	EPI_ISL_736817	Istituto Zooprofilattico Sperimentale del Mezzogiorno	TIGEM	Patrizia Annunziata et al
285200	Italy/CAM-TIGEM-420/2020	EPI_ISL_778720	Istituto Zooprofilattico Sperimentale del Mezzogiorno	TIGEM	Patrizia Annunziata et al
285226	Italy/CAM-TIGEM-45/2020	EPI_ISL_736818	Istituto Zooprofilattico Sperimentale del Mezzogiorno	TIGEM	Patrizia Annunziata et al
285235	Italy/CAM-TIGEM-47/2020	EPI_ISL_736819	Istituto Zooprofilattico Sperimentale del Mezzogiorno	TIGEM	Patrizia Annunziata et al
285241	Italy/CAM-TIGEM-48/2020	EPI_ISL_736820	Istituto Zooprofilattico Sperimentale del Mezzogiorno	TIGEM	Patrizia Annunziata et al
285258	Italy/CAM-TIGEM-50/2020	EPI_ISL_736822	Istituto Zooprofilattico Sperimentale del Mezzogiorno	TIGEM	Patrizia Annunziata et al
285278	Italy/CAM-TIGEM-53/2020	EPI_ISL_736823	Istituto Zooprofilattico Sperimentale del Mezzogiorno	TIGEM	Patrizia Annunziata et al
285293	Italy/CAM-TIGEM-55/2020	EPI_ISL_736789	Istituto Zooprofilattico Sperimentale del Mezzogiorno	TIGEM	Patrizia Annunziata et al
285308	Italy/CAM-TIGEM-57/2020	EPI_ISL_736825	Istituto Zooprofilattico Sperimentale del Mezzogiorno	TIGEM	Patrizia Annunziata et al
285316	Italy/CAM-TIGEM-58/2020	EPI_ISL_736826	Istituto Zooprofilattico Sperimentale del Mezzogiorno	TIGEM	Patrizia Annunziata et al
285323	Italy/CAM-TIGEM-59/2020	EPI_ISL_736827	Istituto Zooprofilattico Sperimentale del Mezzogiorno	TIGEM	Patrizia Annunziata et al
285331	Italy/CAM-TIGEM-60/2020	EPI_ISL_736828	Istituto Zooprofilattico Sperimentale del Mezzogiorno	TIGEM	Patrizia Annunziata et al
285339	Italy/CAM-TIGEM-61/2020	EPI_ISL_736829	Istituto Zooprofilattico Sperimentale del Mezzogiorno	TIGEM	Patrizia Annunziata et al
285348	Italy/CAM-TIGEM-62/2020	EPI_ISL_736830	Istituto Zooprofilattico Sperimentale del Mezzogiorno	TIGEM	Patrizia Annunziata et al
285359	Italy/CAM-TIGEM-64/2020	EPI_ISL_736832	Istituto Zooprofilattico Sperimentale del Mezzogiorno	TIGEM	Patrizia Annunziata et al
285367	Italy/CAM-TIGEM-7/2020	EPI_ISL_736796	Istituto Zooprofilattico Sperimentale del Mezzogiorno	TIGEM	Patrizia Annunziata et al
285368	Italy/CAM-TIGEM-70/2020	EPI_ISL_736833	Istituto Zooprofilattico Sperimentale del Mezzogiorno	TIGEM	Patrizia Annunziata et al
285369	Italy/CAM-TIGEM-71/2020	EPI_ISL_736834	Istituto Zooprofilattico Sperimentale del Mezzogiorno	TIGEM	Patrizia Annunziata et al
285371	Italy/CAM-TIGEM-76/2020	EPI_ISL_736836	Istituto Zooprofilattico Sperimentale del Mezzogiorno	TIGEM	Patrizia Annunziata et al
285373	Italy/CAM-TIGEM-8/2020	EPI_ISL_736797	Istituto Zooprofilattico Sperimentale del Mezzogiorno	TIGEM	Patrizia Annunziata et al
285394	Italy/CAM-TIGEM-88/2020	EPI_ISL_736838	Istituto Zooprofilattico Sperimentale del Mezzogiorno	TIGEM	Patrizia Annunziata et al
285397	Italy/CAM-TIGEM-89/2020	EPI_ISL_736839	Istituto Zooprofilattico Sperimentale del Mezzogiorno	TIGEM	Patrizia Annunziata et al
285403	Italy/CAM-TIGEM-9/2020	EPI_ISL_736798	Istituto Zooprofilattico Sperimentale del Mezzogiorno	TIGEM	Patrizia Annunziata et al
285419	Italy/CAM-TIGEM-94/2020	EPI_ISL_736840	Istituto Zooprofilattico Sperimentale del Mezzogiorno	TIGEM	Patrizia Annunziata et al
285422	Italy/CAM-TIGEM-95/2020	EPI_ISL_736841	Istituto Zooprofilattico Sperimentale del Mezzogiorno	TIGEM	Patrizia Annunziata et al
285428	Italy/CAM-TIGEM-962/2020	EPI_ISL_837309	Istituto Zooprofilattico Sperimentale del Mezzogiorno	TIGEM	Patrizia Annunziata et al
285429	Italy/CAM-TIGEM-964/2020	EPI_ISL_837308	Istituto Zooprofilattico Sperimentale del Mezzogiorno	TIGEM	Patrizia Annunziata et al
285430	Italy/CAM-TIGEM-965/2020	EPI_ISL_837310	Istituto Zooprofilattico Sperimentale del Mezzogiorno	TIGEM	Patrizia Annunziata et al
285434	Italy/CAM-TIGEM-97/2020	EPI_ISL_736842	Istituto Zooprofilattico Sperimentale del Mezzogiorno	TIGEM	Patrizia Annunziata et al
285436	Italy/CAM-TIGEM-971/2020	EPI_ISL_837290	Istituto Zooprofilattico Sperimentale del Mezzogiorno	TIGEM	Patrizia Annunziata et al
285437	Italy/CAM-TIGEM-973/2020	EPI_ISL_837307	Istituto Zooprofilattico Sperimentale del Mezzogiorno	TIGEM	Patrizia Annunziata et al
285442	Italy/CAM-TIGEM-979/2020	EPI_ISL_837294	Istituto Zooprofilattico Sperimentale del Mezzogiorno	TIGEM	Patrizia Annunziata et al
285444	Italy/CAM-TIGEM-983/2020	EPI_ISL_837311	Istituto Zooprofilattico Sperimentale del Mezzogiorno	TIGEM	Patrizia Annunziata et al
285447	Italy/CAM-TIGEM-987/2020	EPI_ISL_837306	Istituto Zooprofilattico Sperimentale del Mezzogiorno	TIGEM	Patrizia Annunziata et al
285448	Italy/CAM-TIGEM-988/2020	EPI_ISL_837299	Istituto Zooprofilattico Sperimentale del Mezzogiorno	TIGEM	Patrizia Annunziata et al
285450	Italy/CAM-TIGEM-99/2020	EPI_ISL_736843	Istituto Zooprofilattico Sperimentale del Mezzogiorno	TIGEM	Patrizia Annunziata et al
285451	Italy/CAM-TIGEM-990/2020	EPI_ISL_837303	Istituto Zooprofilattico Sperimentale del Mezzogiorno	TIGEM	Patrizia Annunziata et al
285452	Italy/CAM-TIGEM-993/2020	EPI_ISL_837288	Istituto Zooprofilattico Sperimentale del Mezzogiorno	TIGEM	Patrizia Annunziata et al
285453	Italy/CAM-TIGEM-994/2020	EPI_ISL_837302	Istituto Zooprofilattico Sperimentale del Mezzogiorno	TIGEM	Patrizia Annunziata et al
285454	Italy/CAM-TIGEM-998/2020	EPI_ISL_837280	Istituto Zooprofilattico Sperimentale del Mezzogiorno	TIGEM	Patrizia Annunziata et al
285455	Italy/CAM-TIGEM-999/2020	EPI_ISL_837284	Istituto Zooprofilattico Sperimentale del Mezzogiorno	TIGEM	Patrizia Annunziata et al
285529	Italy/LAZ-INMI-100/2020	EPI_ISL_718265	National Institute for Infectious Diseases, INMI, "L. Spallanzani" IRCCS	National Institute for Infectious Diseases, INMI, "L. Spallanzani" IRCCS	B Bartolini et al
285530	Italy/LAZ-INMI-101/2020	EPI_ISL_721624	National Institute for Infectious Diseases, INMI, "L. Spallanzani" IRCCS	National Institute for Infectious Diseases, INMI, "L. Spallanzani" IRCCS	C.E.M Gruber et al
285531	Italy/LAZ-INMI-102/2020	EPI_ISL_721625	National Institute for Infectious Diseases, INMI, "L. Spallanzani" IRCCS	National Institute for Infectious Diseases, INMI, "L. Spallanzani" IRCCS	B Bartolini et al
285532	Italy/LAZ-INMI-103/2020	EPI_ISL_721626	National Institute for Infectious Diseases, INMI, "L. Spallanzani" IRCCS	National Institute for Infectious Diseases, INMI, "L. Spallanzani" IRCCS	M Rueca et al
285534	Italy/LAZ-INMI-105/2020	EPI_ISL_721628	National Institute for Infectious Diseases, INMI, "L. Spallanzani" IRCCS	National Institute for Infectious Diseases, INMI, "L. Spallanzani" IRCCS	E Giombini et al
285535	Italy/LAZ-INMI-106/2020	EPI_ISL_728279	National Institute for Infectious Diseases, INMI, "L. Spallanzani" IRCCS	National Institute for Infectious Diseases, INMI, "L. Spallanzani" IRCCS	E Giombini et al
285536	Italy/LAZ-INMI-107/2020	EPI_ISL_728280	National Institute for Infectious Diseases, INMI, "L. Spallanzani" IRCCS	National Institute for Infectious Diseases, INMI, "L. Spallanzani" IRCCS	F Messina et al
285537	Italy/LAZ-INMI-108/2020	EPI_ISL_728281	National Institute for Infectious Diseases, INMI, "L. Spallanzani" IRCCS	National Institute for Infectious Diseases, INMI, "L. Spallanzani" IRCCS	B Bartolini et al
285539	Italy/LAZ-INMI-110/2020	EPI_ISL_728283	National Institute for Infectious Diseases, INMI, "L. Spallanzani" IRCCS	National Institute for Infectious Diseases, INMI, "L. Spallanzani" IRCCS	B Bartolini et al
285540	Italy/LAZ-INMI-111/2020	EPI_ISL_728284	National Institute for Infectious Diseases, INMI, "L. Spallanzani" IRCCS	National Institute for Infectious Diseases, INMI, "L. Spallanzani" IRCCS	M Rueca et al
285541	Italy/LAZ-INMI-112/2020	EPI_ISL_728285	National Institute for Infectious Diseases, INMI, "L. Spallanzani" IRCCS	National Institute for Infectious Diseases, INMI, "L. Spallanzani" IRCCS	F Messina et al
285543	Italy/LAZ-INMI-114/2020	EPI_ISL_728287	National Institute for Infectious Diseases, INMI, "L. Spallanzani" IRCCS	National Institute for Infectious Diseases, INMI, "L. Spallanzani" IRCCS	C.E.M Gruber et al
285547	Italy/LAZ-INMI-119/2020	EPI_ISL_746826	National Institute for Infectious Diseases, INMI, "L. Spallanzani" IRCCS	National Institute for Infectious Diseases, INMI, "L. Spallanzani" IRCCS	C.E.M Gruber et al
285550	Italy/LAZ-INMI-122/2020	EPI_ISL_746829	National Institute for Infectious Diseases, INMI, "L. Spallanzani" IRCCS	National Institute for Infectious Diseases, INMI, "L. Spallanzani" IRCCS	F Messina et al
285551	Italy/LAZ-INMI-123/2020	EPI_ISL_746830	National Institute for Infectious Diseases, INMI, "L. Spallanzani" IRCCS	National Institute for Infectious Diseases, INMI, "L. Spallanzani" IRCCS	E Giombini et al
285553	Italy/LAZ-INMI-125/2020	EPI_ISL_746832	National Institute for Infectious Diseases, INMI, "L. Spallanzani" IRCCS	National Institute for Infectious Diseases, INMI, "L. Spallanzani" IRCCS	E Giombini et al
285554	Italy/LAZ-INMI-126/2020	EPI_ISL_746833	National Institute for Infectious Diseases, INMI, "L. Spallanzani" IRCCS	National Institute for Infectious Diseases, INMI, "L. Spallanzani" IRCCS	F Messina et al
285555	Italy/LAZ-INMI-127/2020	EPI_ISL_746834	National Institute for Infectious Diseases, INMI, "L. Spallanzani" IRCCS	National Institute for Infectious Diseases, INMI, "L. Spallanzani" IRCCS	B Bartolini et al
285556	Italy/LAZ-INMI-128/2020	EPI_ISL_746835	National Institute for Infectious Diseases, INMI, "L. Spallanzani" IRCCS	National Institute for Infectious Diseases, INMI, "L. Spallanzani" IRCCS	M Rueca et al
285558	Italy/LAZ-INMI-130/2020	EPI_ISL_765568	National Institute for Infectious Diseases, INMI, "L. Spallanzani" IRCCS	National Institute for Infectious Diseases, INMI, "L. Spallanzani" IRCCS	O Butera et al
285559	Italy/LAZ-INMI-131/2020	EPI_ISL_765569	National Institute for Infectious Diseases, INMI, "L. Spallanzani" IRCCS	National Institute for Infectious Diseases, INMI, "L. Spallanzani" IRCCS	B Bartolini et al
285561	Italy/LAZ-INMI-133/2020	EPI_ISL_765571	National Institute for Infectious Diseases, INMI, "L. Spallanzani" IRCCS	National Institute for Infectious Diseases, INMI, "L. Spallanzani" IRCCS	E Giombini et al
285563	Italy/LAZ-INMI-135/2020	EPI_ISL_765573	National Institute for Infectious Diseases, INMI, "L. Spallanzani" IRCCS	National Institute for Infectious Diseases, INMI, "L. Spallanzani" IRCCS	F Messina et al
285564	Italy/LAZ-INMI-137/2020	EPI_ISL_803897	National Institute for Infectious Diseases, INMI, "L. Spallanzani" IRCCS	National Institute for Infectious Diseases, INMI, "L. Spallanzani" IRCCS	F Messina et al
285567	Italy/LAZ-INMI-140/2020	EPI_ISL_803900	National Institute for Infectious Diseases, INMI, "L. Spallanzani" IRCCS	National Institute for Infectious Diseases, INMI, "L. Spallanzani" IRCCS	B Bartolini et al
285568	Italy/LAZ-INMI-141/2020	EPI_ISL_882924	INMI Lazzaro Spallanzani IRCCS	INMI Lazzaro Spallanzani IRCCS	F Messina et al
285569	Italy/LAZ-INMI-142/2020	EPI_ISL_882925	INMI Lazzaro Spallanzani IRCCS	INMI Lazzaro Spallanzani IRCCS	C.E.M Gruber et al
285571	Italy/LAZ-INMI-145/2021	EPI_ISL_882926	INMI Lazzaro Spallanzani IRCCS	INMI Lazzaro Spallanzani IRCCS	B Bartolini et al
285572	Italy/LAZ-INMI-146/2021	EPI_ISL_882927	INMI Lazzaro Spallanzani IRCCS	INMI Lazzaro Spallanzani IRCCS	M Rueca et al
285574	Italy/LAZ-INMI-148/2021	EPI_ISL_882928	INMI Lazzaro Spallanzani IRCCS	INMI Lazzaro Spallanzani IRCCS	F Messina et al
285575	Italy/LAZ-INMI-149/2021	EPI_ISL_882929	INMI Lazzaro Spallanzani IRCCS	INMI Lazzaro Spallanzani IRCCS	C.E.M Gruber et al
285577	Italy/LAZ-INMI-150/2021	EPI_ISL_882930	INMI Lazzaro Spallanzani IRCCS	INMI Lazzaro Spallanzani IRCCS	E Giombini et al
285578	Italy/LAZ-INMI-151/2021	EPI_ISL_882931	INMI Lazzaro Spallanzani IRCCS	INMI Lazzaro Spallanzani IRCCS	B Bartolini et al
285579	Italy/LAZ-INMI-152/2021	EPI_ISL_882932	INMI Lazzaro Spallanzani IRCCS	INMI Lazzaro Spallanzani IRCCS	F Messina et al
285581	Italy/LAZ-INMI-154/2021	EPI_ISL_882933	Sant’Eugenio/CTO ASL Roma 2	INMI Lazzaro Spallanzani IRCCS	E Giombini et al
285582	Italy/LAZ-INMI-155/2021	EPI_ISL_882934	Sant’Eugenio/CTO ASL Roma 2	INMI Lazzaro Spallanzani IRCCS	B Bartolini et al
285583	Italy/LAZ-INMI-156/2021	EPI_ISL_882935	Sant’Eugenio/CTO ASL Roma 2	INMI Lazzaro Spallanzani IRCCS	F Messina et al
285585	Italy/LAZ-INMI-158/2021	EPI_ISL_882936	Sant’Eugenio/CTO ASL Roma 2	INMI Lazzaro Spallanzani IRCCS	E Giombini et al
285590	Italy/LAZ-INMI-163/2021	EPI_ISL_882941	Ospedale San Camillo De Lellis Rieti	INMI Lazzaro Spallanzani IRCCS	C.E.M Gruber et al
285592	Italy/LAZ-INMI-165/2021	EPI_ISL_882918	INMI Lazzaro Spallanzani IRCCS	INMI Lazzaro Spallanzani IRCCS	E Giombini et al
285593	Italy/LAZ-INMI-166/2021	EPI_ISL_902750	Ospedale "F. Spaziani" Frosinone	INMI Lazzaro Spallanzani IRCCS	F Messina et al
285594	Italy/LAZ-INMI-167/2021	EPI_ISL_902751	Ospedale Sandro Pertini ASL Roma2	INMI Lazzaro Spallanzani IRCCS	B Bartolini et al
285595	Italy/LAZ-INMI-168/2021	EPI_ISL_902752	Ospedale Sandro Pertini ASL Roma2	INMI Lazzaro Spallanzani IRCCS	O Butera et al
285598	Italy/LAZ-INMI-171/2021	EPI_ISL_913447	Laboratorio Genzano - ASL RM 6	INMI Lazzaro Spallanzani IRCCS	Francesco Messina et al
285667	Italy/LAZ-INMI-82/2020	EPI_ISL_609990	INMI Lazzaro Spallanzani IRCCS	INMI Lazzaro Spallanzani IRCCS	B Bartolini et al
285668	Italy/LAZ-INMI-82isl/2020	EPI_ISL_824408	Istituto Nazionale Malattie Infettive Lazzaro Spallanzani IRCCS	Istituto Nazionale Malattie Infettive Lazzaro Spallanzani IRCCS	Barbara Bartolini et al
285670	Italy/LAZ-INMI-84/2020	EPI_ISL_609992	INMI Lazzaro Spallanzani IRCCS	INMI Lazzaro Spallanzani IRCCS	F Messina et al
285671	Italy/LAZ-INMI-85/2020	EPI_ISL_609993	INMI Lazzaro Spallanzani IRCCS	INMI Lazzaro Spallanzani IRCCS	E Giombini et al
285672	Italy/LAZ-INMI-86/2020	EPI_ISL_609994	INMI Lazzaro Spallanzani IRCCS	INMI Lazzaro Spallanzani IRCCS	C.E.M Gruber et al
285673	Italy/LAZ-INMI-87/2020	EPI_ISL_609995	INMI Lazzaro Spallanzani IRCCS	INMI Lazzaro Spallanzani IRCCS	E Giombini et al
285674	Italy/LAZ-INMI-88/2020	EPI_ISL_609996	INMI Lazzaro Spallanzani IRCCS	INMI Lazzaro Spallanzani IRCCS	F Messina et al
285675	Italy/LAZ-INMI-89/2020	EPI_ISL_609997	INMI Lazzaro Spallanzani IRCCS	INMI Lazzaro Spallanzani IRCCS	M Rueca et al
285677	Italy/LAZ-INMI-90/2020	EPI_ISL_609998	INMI Lazzaro Spallanzani IRCCS	INMI Lazzaro Spallanzani IRCCS	F Messina et al
285678	Italy/LAZ-INMI-91/2020	EPI_ISL_609999	INMI Lazzaro Spallanzani IRCCS	INMI Lazzaro Spallanzani IRCCS	B Bartolini et al
285679	Italy/LAZ-INMI-92/2020	EPI_ISL_710542	National Institute for Infectious Diseases, INMI, "L. Spallanzani" IRCCS	National Institute for Infectious Diseases, INMI, "L. Spallanzani" IRCCS	C.E.M Gruber et al
285680	Italy/LAZ-INMI-93/2020	EPI_ISL_710543	National Institute for Infectious Diseases, INMI, "L. Spallanzani" IRCCS	National Institute for Infectious Diseases, INMI, "L. Spallanzani" IRCCS	B Bartolini et al
285681	Italy/LAZ-INMI-94/2020	EPI_ISL_710544	National Institute for Infectious Diseases, INMI, "L. Spallanzani" IRCCS	National Institute for Infectious Diseases, INMI, "L. Spallanzani" IRCCS	M Rueca et al
285682	Italy/LAZ-INMI-95/2020	EPI_ISL_710545	National Institute for Infectious Diseases, INMI, "L. Spallanzani" IRCCS	National Institute for Infectious Diseases, INMI, "L. Spallanzani" IRCCS	F Messina et al
285683	Italy/LAZ-INMI-96/2020	EPI_ISL_710546	National Institute for Infectious Diseases, INMI, "L. Spallanzani" IRCCS	National Institute for Infectious Diseases, INMI, "L. Spallanzani" IRCCS	E Giombini et al
285684	Italy/LAZ-INMI-97/2020	EPI_ISL_718262	National Institute for Infectious Diseases, INMI, "L. Spallanzani" IRCCS	National Institute for Infectious Diseases, INMI, "L. Spallanzani" IRCCS	C.E.M Gruber et al
285685	Italy/LAZ-INMI-98/2020	EPI_ISL_718263	National Institute for Infectious Diseases, INMI, "L. Spallanzani" IRCCS	National Institute for Infectious Diseases, INMI, "L. Spallanzani" IRCCS	E Giombini et al
286211	Italy/SAR-ASSL/2020	EPI_ISL_710503	Laboratorio specialistico UOC Ematologia - Ospedale "San Francesco" - ATS-ASSL Nuoro	Laboratorio specialistico UOC Ematologia - Ospedale "San Francesco" - ATS-ASSL Nuoro	Giovanna Piras et al
286213	Italy/SAR-ATS-246/2020	EPI_ISL_547965	Laboratorio Biologia Molecolare SarsCov2 UOC LAboratorio Analisi SErvizio Medicina di Laboratorio Ospedale San Francesco ATS-ASSL Nuoro	Laboratorio Specialistico UOC Ematologia Ospedale San Francesco - ATS ASSL NUORO	Piras Giovanna et al
286218	Italy/SIC-ISS-6509/2020	EPI_ISL_910331	Department of Infectious Diseases, Istituto Superiore di Sanità, Rome, Italy; AOUP Paolo Giaccone, Palermo, Italy	Istituto Superiore di Sanità (ISS)	Paola Stefanelli et al
286219	Italy/SIC-ISS-6527/2020	EPI_ISL_910332	Department of Infectious Diseases, Istituto Superiore di Sanità, Rome, Italy; AOUP Paolo Giaccone, Palermo, Italy	Istituto Superiore di Sanità (ISS)	Paola Stefanelli et al
286244	Italy/TE.237004/2020	EPI_ISL_730653	University of Bari, Valenzano, Italy	Istituto Zooprofilattico Sperimentale dell'Abruzzo e del Molise "G. Caporale".	N. Decaro et al
286313	Italy/UMB-IZSUM-48682-2/2020	EPI_ISL_763330	Istituto Zooprofilattico Sperimentale dell' Umbria e delle Marche -Togo Rosati	Istituto Superiore di Sanità	Massimo Biagetti et al
286323	Italy/UMB-IZSUM-48682-8/2020	EPI_ISL_763329	Istituto Zooprofilattico Sperimentale dell' Umbria e delle Marche -Togo Rosati	Istituto Superiore di Sanità	Massimo Biagetti et al
286347	Italy/VEN-IZSVe-20RS2155-13_VI/2020	EPI_ISL_794826	ULSS 7 Pedemontana - Distretto 2	Istituto Zooprofilattico Sperimentale delle Venezie	Adelaide Milani et al
286348	Italy/VEN-IZSVe-20RS2155-21_VI/2020	EPI_ISL_766573	ULSS 7 Pedemontana - Distretto 1	Istituto Zooprofilattico Sperimentale delle Venezie	Adelaide Milani et al
286349	Italy/VEN-IZSVe-20RS2155-22_VI/2020	EPI_ISL_766572	ULSS 7 Pedemontana - Distretto 1	Istituto Zooprofilattico Sperimentale delle Venezie	Adelaide Milani et al
286352	Italy/VEN-IZSVe-20RS2160-29_VR/2020	EPI_ISL_747459	Ospedale San Bonifacio	Istituto Zooprofilattico Sperimentale delle Venezie	Adelaide Milani et al
286353	Italy/VEN-IZSVe-20RS2160-30_VR/2020	EPI_ISL_747460	Ospedale San Bonifacio	Istituto Zooprofilattico Sperimentale delle Venezie	Adelaide Milani et al
286354	Italy/VEN-IZSVe-20RS2160-31_VR/2020	EPI_ISL_747461	Ospedale San Bonifacio	Istituto Zooprofilattico Sperimentale delle Venezie	Adelaide Milani et al
286355	Italy/VEN-IZSVe-20RS2160-32_VR/2020	EPI_ISL_747462	Ospedale San Bonifacio	Istituto Zooprofilattico Sperimentale delle Venezie	Adelaide Milani et al
286358	Italy/VEN-IZSVe-20RS2160-35_VR/2020	EPI_ISL_747464	Ospedale San Bonifacio	Istituto Zooprofilattico Sperimentale delle Venezie	Adelaide Milani et al
286359	Italy/VEN-IZSVe-20RS2161-11_VR/2020	EPI_ISL_747465	Ospedale Mater Salutis	Istituto Zooprofilattico Sperimentale delle Venezie	Adelaide Milani et al
286361	Italy/VEN-IZSVe-20RS2161-13_VR/2020	EPI_ISL_747466	Ospedale Mater Salutis	Istituto Zooprofilattico Sperimentale delle Venezie	Adelaide Milani et al
286362	Italy/VEN-IZSVe-20RS2161-14_VR/2020	EPI_ISL_747467	Ospedale Mater Salutis	Istituto Zooprofilattico Sperimentale delle Venezie	Adelaide Milani et al
286364	Italy/VEN-IZSVe-20RS2161-17_VR/2020	EPI_ISL_747468	Ospedale Mater Salutis	Istituto Zooprofilattico Sperimentale delle Venezie	Adelaide Milani et al
286365	Italy/VEN-IZSVe-20RS2161-19_VR/2020	EPI_ISL_747469	Ospedale Mater Salutis	Istituto Zooprofilattico Sperimentale delle Venezie	Adelaide Milani et al
286369	Italy/VEN-IZSVe-20RS2163-3_VR/2020	EPI_ISL_747473	ULSS9 Distretto di Bussolengo	Istituto Zooprofilattico Sperimentale delle Venezie	Adelaide Milani et al
286370	Italy/VEN-IZSVe-20RS2163-4_VR/2020	EPI_ISL_747474	ULSS9 Distretto di Bussolengo	Istituto Zooprofilattico Sperimentale delle Venezie	Adelaide Milani et al
286371	Italy/VEN-IZSVe-20RS2163-6_VR/2020	EPI_ISL_747475	ULSS9 Distretto di Bussolengo	Istituto Zooprofilattico Sperimentale delle Venezie	Adelaide Milani et al
286372	Italy/VEN-IZSVe-20RS2163-7_VR/2020	EPI_ISL_747476	ULSS9 Distretto di Bussolengo	Istituto Zooprofilattico Sperimentale delle Venezie	Adelaide Milani et al
286373	Italy/VEN-IZSVe-20RS2165-10_RO/2020	EPI_ISL_747477	ULSS 5 Polesana	Istituto Zooprofilattico Sperimentale delle Venezie	Adelaide Milani et al
286376	Italy/VEN-IZSVe-20RS2165-3_RO/2020	EPI_ISL_747478	ULSS 5 Polesana	Istituto Zooprofilattico Sperimentale delle Venezie	Adelaide Milani et al
286378	Italy/VEN-IZSVe-20RS2165-5_RO/2020	EPI_ISL_747479	ULSS 5 Polesana	Istituto Zooprofilattico Sperimentale delle Venezie	Adelaide Milani et al
286379	Italy/VEN-IZSVe-20RS2165-6_RO/2020	EPI_ISL_747480	ULSS 5 Polesana	Istituto Zooprofilattico Sperimentale delle Venezie	Adelaide Milani et al
286381	Italy/VEN-IZSVe-20RS2165-9_RO/2020	EPI_ISL_747481	ULSS 5 Polesana	Istituto Zooprofilattico Sperimentale delle Venezie	Adelaide Milani et al
286392	Italy/VEN-IZSVe-20RS2293-4_VI/2020	EPI_ISL_766576	ULSS 8 Berica	Istituto Zooprofilattico Sperimentale delle Venezie	Adelaide Milani et al
286394	Italy/VEN-IZSVe-20RS2293-6_VI/2020	EPI_ISL_766578	ULSS 8 Berica	Istituto Zooprofilattico Sperimentale delle Venezie	Adelaide Milani et al
286452	Italy/VEN-UniVR-11/2020	EPI_ISL_751335	IRCCS Sacro Cuore Don Calabria Hospital, Department of Infectious, Tropical Diseases & Microbiology	University of Verona, Department of Biotechnology	Antonio Mori et al
286500	Italy/VEN-UniVR-20/2020	EPI_ISL_751341	IRCCS Sacro Cuore Don Calabria Hospital, Department of Infectious, Tropical Diseases & Microbiology	University of Verona, Department of Biotechnology	Antonio Mori et al
286502	Italy/VEN-UniVR-22/2020	EPI_ISL_751343	IRCCS Sacro Cuore Don Calabria Hospital, Department of Infectious, Tropical Diseases & Microbiology	University of Verona, Department of Biotechnology	Antonio Mori et al
286505	Italy/VEN-UniVR-25/2020	EPI_ISL_751344	IRCCS Sacro Cuore Don Calabria Hospital, Department of Infectious, Tropical Diseases & Microbiology	University of Verona, Department of Biotechnology	Antonio Mori et al
305151	Latvia/121/2020	EPI_ISL_534210	Centrālā laboratorija	Latvian Biomedical Research and Study Centre	Ivars Silamiķelis et al
305152	Latvia/122/2020	EPI_ISL_534211	Centrālā laboratorija	Latvian Biomedical Research and Study Centre	Ivars Silamiķelis et al
305153	Latvia/123/2020	EPI_ISL_534212	E. Gulbja Laboratorija	Latvian Biomedical Research and Study Centre	Ivars Silamiķelis et al
305154	Latvia/124/2020	EPI_ISL_534213	E. Gulbja Laboratorija	Latvian Biomedical Research and Study Centre	Ivars Silamiķelis et al
305155	Latvia/125/2020	EPI_ISL_534214	E. Gulbja Laboratorija	Latvian Biomedical Research and Study Centre	Ivars Silamiķelis et al
305156	Latvia/126/2020	EPI_ISL_534215	E. Gulbja Laboratorija	Latvian Biomedical Research and Study Centre	Ivars Silamiķelis et al
305157	Latvia/127/2020	EPI_ISL_534216	E. Gulbja Laboratorija	Latvian Biomedical Research and Study Centre	Ivars Silamiķelis et al
305158	Latvia/128/2020	EPI_ISL_534218	E. Gulbja Laboratorija	Latvian Biomedical Research and Study Centre	Ivars Silamiķelis et al
305159	Latvia/129/2020	EPI_ISL_534219	E. Gulbja Laboratorija	Latvian Biomedical Research and Study Centre	Ivars Silamiķelis et al
305160	Latvia/130/2020	EPI_ISL_534220	Centrālā laboratorija	Latvian Biomedical Research and Study Centre	Ivars Silamiķelis et al
305187	Latvia/157/2020	EPI_ISL_639654	Centrālā Laboratorija	Latvian Biomedical Research and Study Centre	Ivars Silamiķelis et al
305212	Latvia/182/2020	EPI_ISL_639679	Centrālā Laboratorija	Latvian Biomedical Research and Study Centre	Ivars Silamiķelis et al
305219	Latvia/189/2020	EPI_ISL_639686	E. Gulbja Laboratorija	Latvian Biomedical Research and Study Centre	Ivars Silamiķelis et al
305232	Latvia/202/2020	EPI_ISL_770038	Centrālā Laboratorija	Latvian Biomedical Research and Study Centre	Ivars Silamiķelis et al
305233	Latvia/203/2020	EPI_ISL_770039	Centrālā Laboratorija	Latvian Biomedical Research and Study Centre	Ivars Silamiķelis et al
305236	Latvia/206/2020	EPI_ISL_770042	Centrālā Laboratorija	Latvian Biomedical Research and Study Centre	Ivars Silamiķelis et al
305243	Latvia/213/2020	EPI_ISL_770048	Centrālā Laboratorija	Latvian Biomedical Research and Study Centre	Ivars Silamiķelis et al
305244	Latvia/214/2020	EPI_ISL_770049	Centrālā Laboratorija	Latvian Biomedical Research and Study Centre	Ivars Silamiķelis et al
305245	Latvia/215/2020	EPI_ISL_770050	E. Gulbja Laboratorija	Latvian Biomedical Research and Study Centre	Ivars Silamiķelis et al
305248	Latvia/218/2020	EPI_ISL_770053	E. Gulbja Laboratorija	Latvian Biomedical Research and Study Centre	Ivars Silamiķelis et al
305256	Latvia/227/2020	EPI_ISL_770061	Centrālā Laboratorija	Latvian Biomedical Research and Study Centre	Ivars Silamiķelis et al
305316	Lithuania/ID2196/2020	EPI_ISL_933805	Vilnius university hospital Santaros Klinikos, Center of Laboratory Medicine	Vilnius university hospital Santaros Klinikos, Center of Laboratory Medicine	Ingrida Olendraite et al
305317	Lithuania/ID2239/2020	EPI_ISL_933806	Vilnius university hospital Santaros Klinikos, Center of Laboratory Medicine	Vilnius university hospital Santaros Klinikos, Center of Laboratory Medicine	Ingrida Olendraite et al
305319	Lithuania/ID2243/2020	EPI_ISL_933808	Vilnius university hospital Santaros Klinikos, Center of Laboratory Medicine	Vilnius university hospital Santaros Klinikos, Center of Laboratory Medicine	Ingrida Olendraite et al
305324	Lithuania/ID2320/2020	EPI_ISL_933813	Vilnius university hospital Santaros Klinikos, Center of Laboratory Medicine	Vilnius university hospital Santaros Klinikos, Center of Laboratory Medicine	Ingrida Olendraite et al
305325	Lithuania/ID2328/2020	EPI_ISL_933814	Vilnius university hospital Santaros Klinikos, Center of Laboratory Medicine	Vilnius university hospital Santaros Klinikos, Center of Laboratory Medicine	Ingrida Olendraite et al
305326	Lithuania/ID2329/2020	EPI_ISL_933815	Vilnius university hospital Santaros Klinikos, Center of Laboratory Medicine	Vilnius university hospital Santaros Klinikos, Center of Laboratory Medicine	Ingrida Olendraite et al
305329	Lithuania/ID2342/2020	EPI_ISL_933818	Vilnius university hospital Santaros Klinikos, Center of Laboratory Medicine	Vilnius university hospital Santaros Klinikos, Center of Laboratory Medicine	Ingrida Olendraite et al
305330	Lithuania/ID2346/2020	EPI_ISL_933819	Vilnius university hospital Santaros Klinikos, Center of Laboratory Medicine	Vilnius university hospital Santaros Klinikos, Center of Laboratory Medicine	Ingrida Olendraite et al
305331	Lithuania/ID2348/2020	EPI_ISL_933820	Vilnius university hospital Santaros Klinikos, Center of Laboratory Medicine	Vilnius university hospital Santaros Klinikos, Center of Laboratory Medicine	Ingrida Olendraite et al
305332	Lithuania/ID2349/2020	EPI_ISL_933821	Vilnius university hospital Santaros Klinikos, Center of Laboratory Medicine	Vilnius university hospital Santaros Klinikos, Center of Laboratory Medicine	Ingrida Olendraite et al
305333	Lithuania/ID2352/2020	EPI_ISL_933822	Vilnius university hospital Santaros Klinikos, Center of Laboratory Medicine	Vilnius university hospital Santaros Klinikos, Center of Laboratory Medicine	Ingrida Olendraite et al
305339	Lithuania/ID2364/2020	EPI_ISL_933828	Vilnius university hospital Santaros Klinikos, Center of Laboratory Medicine	Vilnius university hospital Santaros Klinikos, Center of Laboratory Medicine	Ingrida Olendraite et al
305343	Lithuania/ID2370/2020	EPI_ISL_933832	Vilnius university hospital Santaros Klinikos, Center of Laboratory Medicine	Vilnius university hospital Santaros Klinikos, Center of Laboratory Medicine	Ingrida Olendraite et al
305345	Lithuania/ID2374/2020	EPI_ISL_933834	Vilnius university hospital Santaros Klinikos, Center of Laboratory Medicine	Vilnius university hospital Santaros Klinikos, Center of Laboratory Medicine	Ingrida Olendraite et al
305346	Lithuania/ID2379/2020	EPI_ISL_933835	Vilnius university hospital Santaros Klinikos, Center of Laboratory Medicine	Vilnius university hospital Santaros Klinikos, Center of Laboratory Medicine	Ingrida Olendraite et al
305350	Lithuania/ID2394/2020	EPI_ISL_933839	Vilnius university hospital Santaros Klinikos, Center of Laboratory Medicine	Vilnius university hospital Santaros Klinikos, Center of Laboratory Medicine	Ingrida Olendraite et al
305351	Lithuania/ID2401/2020	EPI_ISL_933840	Vilnius university hospital Santaros Klinikos, Center of Laboratory Medicine	Vilnius university hospital Santaros Klinikos, Center of Laboratory Medicine	Ingrida Olendraite et al
305352	Lithuania/ID2402/2020	EPI_ISL_933841	Vilnius university hospital Santaros Klinikos, Center of Laboratory Medicine	Vilnius university hospital Santaros Klinikos, Center of Laboratory Medicine	Ingrida Olendraite et al
305355	Lithuania/ID2427/2020	EPI_ISL_933844	Vilnius university hospital Santaros Klinikos, Center of Laboratory Medicine	Vilnius university hospital Santaros Klinikos, Center of Laboratory Medicine	Ingrida Olendraite et al
305356	Lithuania/ID2431/2020	EPI_ISL_933845	Vilnius university hospital Santaros Klinikos, Center of Laboratory Medicine	Vilnius university hospital Santaros Klinikos, Center of Laboratory Medicine	Ingrida Olendraite et al
305357	Lithuania/ID2432/2020	EPI_ISL_933846	Vilnius university hospital Santaros Klinikos, Center of Laboratory Medicine	Vilnius university hospital Santaros Klinikos, Center of Laboratory Medicine	Ingrida Olendraite et al
305358	Lithuania/ID2433/2020	EPI_ISL_933847	Vilnius university hospital Santaros Klinikos, Center of Laboratory Medicine	Vilnius university hospital Santaros Klinikos, Center of Laboratory Medicine	Ingrida Olendraite et al
305359	Lithuania/ID2434/2020	EPI_ISL_933848	Vilnius university hospital Santaros Klinikos, Center of Laboratory Medicine	Vilnius university hospital Santaros Klinikos, Center of Laboratory Medicine	Ingrida Olendraite et al
305360	Lithuania/ID2436/2020	EPI_ISL_933849	Vilnius university hospital Santaros Klinikos, Center of Laboratory Medicine	Vilnius university hospital Santaros Klinikos, Center of Laboratory Medicine	Ingrida Olendraite et al
305362	Lithuania/ID2453/2020	EPI_ISL_933851	Vilnius university hospital Santaros Klinikos, Center of Laboratory Medicine	Vilnius university hospital Santaros Klinikos, Center of Laboratory Medicine	Ingrida Olendraite et al
305363	Lithuania/ID2454/2020	EPI_ISL_933852	Vilnius university hospital Santaros Klinikos, Center of Laboratory Medicine	Vilnius university hospital Santaros Klinikos, Center of Laboratory Medicine	Ingrida Olendraite et al
305364	Lithuania/ID2455/2020	EPI_ISL_933853	Vilnius university hospital Santaros Klinikos, Center of Laboratory Medicine	Vilnius university hospital Santaros Klinikos, Center of Laboratory Medicine	Ingrida Olendraite et al
305365	Lithuania/ID2457/2020	EPI_ISL_933854	Vilnius university hospital Santaros Klinikos, Center of Laboratory Medicine	Vilnius university hospital Santaros Klinikos, Center of Laboratory Medicine	Ingrida Olendraite et al
305366	Lithuania/ID2459/2020	EPI_ISL_933855	Vilnius university hospital Santaros Klinikos, Center of Laboratory Medicine	Vilnius university hospital Santaros Klinikos, Center of Laboratory Medicine	Ingrida Olendraite et al
305371	Lithuania/ID2469/2020	EPI_ISL_933860	Vilnius university hospital Santaros Klinikos, Center of Laboratory Medicine	Vilnius university hospital Santaros Klinikos, Center of Laboratory Medicine	Ingrida Olendraite et al
305372	Lithuania/ID2471/2020	EPI_ISL_933861	Vilnius university hospital Santaros Klinikos, Center of Laboratory Medicine	Vilnius university hospital Santaros Klinikos, Center of Laboratory Medicine	Ingrida Olendraite et al
305374	Lithuania/ID2480/2020	EPI_ISL_933863	Vilnius university hospital Santaros Klinikos, Center of Laboratory Medicine	Vilnius university hospital Santaros Klinikos, Center of Laboratory Medicine	Ingrida Olendraite et al
305375	Lithuania/ID2481/2020	EPI_ISL_933864	Vilnius university hospital Santaros Klinikos, Center of Laboratory Medicine	Vilnius university hospital Santaros Klinikos, Center of Laboratory Medicine	Ingrida Olendraite et al
305376	Lithuania/ID2488/2020	EPI_ISL_933865	Vilnius university hospital Santaros Klinikos, Center of Laboratory Medicine	Vilnius university hospital Santaros Klinikos, Center of Laboratory Medicine	Ingrida Olendraite et al
305377	Lithuania/ID2489/2020	EPI_ISL_933866	Vilnius university hospital Santaros Klinikos, Center of Laboratory Medicine	Vilnius university hospital Santaros Klinikos, Center of Laboratory Medicine	Ingrida Olendraite et al
305379	Lithuania/ID2492/2020	EPI_ISL_933868	Vilnius university hospital Santaros Klinikos, Center of Laboratory Medicine	Vilnius university hospital Santaros Klinikos, Center of Laboratory Medicine	Ingrida Olendraite et al
305390	Lithuania/ID2528/2020	EPI_ISL_933879	Vilnius university hospital Santaros Klinikos, Center of Laboratory Medicine	Vilnius university hospital Santaros Klinikos, Center of Laboratory Medicine	Ingrida Olendraite et al
305394	Lithuania/ID2535/2020	EPI_ISL_933883	Vilnius university hospital Santaros Klinikos, Center of Laboratory Medicine	Vilnius university hospital Santaros Klinikos, Center of Laboratory Medicine	Ingrida Olendraite et al
305395	Lithuania/ID2538/2020	EPI_ISL_933884	Vilnius university hospital Santaros Klinikos, Center of Laboratory Medicine	Vilnius university hospital Santaros Klinikos, Center of Laboratory Medicine	Ingrida Olendraite et al
305397	Lithuania/ID2550/2020	EPI_ISL_933886	Vilnius university hospital Santaros Klinikos, Center of Laboratory Medicine	Vilnius university hospital Santaros Klinikos, Center of Laboratory Medicine	Ingrida Olendraite et al
305406	Lithuania/ID2573/2020	EPI_ISL_933895	Vilnius university hospital Santaros Klinikos, Center of Laboratory Medicine	Vilnius university hospital Santaros Klinikos, Center of Laboratory Medicine	Ingrida Olendraite et al
305407	Lithuania/ID2575/2020	EPI_ISL_933896	Vilnius university hospital Santaros Klinikos, Center of Laboratory Medicine	Vilnius university hospital Santaros Klinikos, Center of Laboratory Medicine	Ingrida Olendraite et al
305409	Lithuania/ID2582/2020	EPI_ISL_933898	Vilnius university hospital Santaros Klinikos, Center of Laboratory Medicine	Vilnius university hospital Santaros Klinikos, Center of Laboratory Medicine	Ingrida Olendraite et al
305410	Lithuania/ID2584/2020	EPI_ISL_933899	Vilnius university hospital Santaros Klinikos, Center of Laboratory Medicine	Vilnius university hospital Santaros Klinikos, Center of Laboratory Medicine	Ingrida Olendraite et al
305411	Lithuania/ID2586/2020	EPI_ISL_933900	Vilnius university hospital Santaros Klinikos, Center of Laboratory Medicine	Vilnius university hospital Santaros Klinikos, Center of Laboratory Medicine	Ingrida Olendraite et al
305412	Lithuania/ID2591/2020	EPI_ISL_933901	Vilnius university hospital Santaros Klinikos, Center of Laboratory Medicine	Vilnius university hospital Santaros Klinikos, Center of Laboratory Medicine	Ingrida Olendraite et al
305413	Lithuania/ID2593/2020	EPI_ISL_933902	Vilnius university hospital Santaros Klinikos, Center of Laboratory Medicine	Vilnius university hospital Santaros Klinikos, Center of Laboratory Medicine	Ingrida Olendraite et al
305414	Lithuania/ID2595/2020	EPI_ISL_933903	Vilnius university hospital Santaros Klinikos, Center of Laboratory Medicine	Vilnius university hospital Santaros Klinikos, Center of Laboratory Medicine	Ingrida Olendraite et al
305419	Lithuania/ID2602/2020	EPI_ISL_933908	Vilnius university hospital Santaros Klinikos, Center of Laboratory Medicine	Vilnius university hospital Santaros Klinikos, Center of Laboratory Medicine	Ingrida Olendraite et al
305422	Lithuania/ID2607/2020	EPI_ISL_933911	Vilnius university hospital Santaros Klinikos, Center of Laboratory Medicine	Vilnius university hospital Santaros Klinikos, Center of Laboratory Medicine	Ingrida Olendraite et al
305423	Lithuania/ID2610/2020	EPI_ISL_933912	Vilnius university hospital Santaros Klinikos, Center of Laboratory Medicine	Vilnius university hospital Santaros Klinikos, Center of Laboratory Medicine	Ingrida Olendraite et al
305424	Lithuania/ID2611/2020	EPI_ISL_933913	Vilnius university hospital Santaros Klinikos, Center of Laboratory Medicine	Vilnius university hospital Santaros Klinikos, Center of Laboratory Medicine	Ingrida Olendraite et al
305426	Lithuania/ID2617/2020	EPI_ISL_933915	Vilnius university hospital Santaros Klinikos, Center of Laboratory Medicine	Vilnius university hospital Santaros Klinikos, Center of Laboratory Medicine	Ingrida Olendraite et al
305428	Lithuania/ID2621/2020	EPI_ISL_933917	Vilnius university hospital Santaros Klinikos, Center of Laboratory Medicine	Vilnius university hospital Santaros Klinikos, Center of Laboratory Medicine	Ingrida Olendraite et al
305429	Lithuania/ID2625/2020	EPI_ISL_933918	Vilnius university hospital Santaros Klinikos, Center of Laboratory Medicine	Vilnius university hospital Santaros Klinikos, Center of Laboratory Medicine	Ingrida Olendraite et al
305430	Lithuania/ID2627/2020	EPI_ISL_933919	Vilnius university hospital Santaros Klinikos, Center of Laboratory Medicine	Vilnius university hospital Santaros Klinikos, Center of Laboratory Medicine	Ingrida Olendraite et al
305431	Lithuania/ID2631/2020	EPI_ISL_933920	Vilnius university hospital Santaros Klinikos, Center of Laboratory Medicine	Vilnius university hospital Santaros Klinikos, Center of Laboratory Medicine	Ingrida Olendraite et al
305438	Lithuania/ID2642/2020	EPI_ISL_933927	Vilnius university hospital Santaros Klinikos, Center of Laboratory Medicine	Vilnius university hospital Santaros Klinikos, Center of Laboratory Medicine	Ingrida Olendraite et al
305439	Lithuania/ID2646/2020	EPI_ISL_933928	Vilnius university hospital Santaros Klinikos, Center of Laboratory Medicine	Vilnius university hospital Santaros Klinikos, Center of Laboratory Medicine	Ingrida Olendraite et al
305443	Lithuania/ID2682/2020	EPI_ISL_933932	Vilnius university hospital Santaros Klinikos, Center of Laboratory Medicine	Vilnius university hospital Santaros Klinikos, Center of Laboratory Medicine	Ingrida Olendraite et al
305444	Lithuania/ID2685/2020	EPI_ISL_933933	Vilnius university hospital Santaros Klinikos, Center of Laboratory Medicine	Vilnius university hospital Santaros Klinikos, Center of Laboratory Medicine	Ingrida Olendraite et al
305445	Lithuania/ID2688/2020	EPI_ISL_933934	Vilnius university hospital Santaros Klinikos, Center of Laboratory Medicine	Vilnius university hospital Santaros Klinikos, Center of Laboratory Medicine	Ingrida Olendraite et al
305447	Lithuania/ID2691/2020	EPI_ISL_933936	Vilnius university hospital Santaros Klinikos, Center of Laboratory Medicine	Vilnius university hospital Santaros Klinikos, Center of Laboratory Medicine	Ingrida Olendraite et al
305451	Lithuania/ID2703/2020	EPI_ISL_933940	Vilnius university hospital Santaros Klinikos, Center of Laboratory Medicine	Vilnius university hospital Santaros Klinikos, Center of Laboratory Medicine	Ingrida Olendraite et al
305452	Lithuania/ID2714/2020	EPI_ISL_933941	Vilnius university hospital Santaros Klinikos, Center of Laboratory Medicine	Vilnius university hospital Santaros Klinikos, Center of Laboratory Medicine	Ingrida Olendraite et al
305453	Lithuania/ID2716/2020	EPI_ISL_933942	Vilnius university hospital Santaros Klinikos, Center of Laboratory Medicine	Vilnius university hospital Santaros Klinikos, Center of Laboratory Medicine	Ingrida Olendraite et al
305455	Lithuania/ID2723/2020	EPI_ISL_933944	Vilnius university hospital Santaros Klinikos, Center of Laboratory Medicine	Vilnius university hospital Santaros Klinikos, Center of Laboratory Medicine	Ingrida Olendraite et al
305456	Lithuania/ID2724/2020	EPI_ISL_933945	Vilnius university hospital Santaros Klinikos, Center of Laboratory Medicine	Vilnius university hospital Santaros Klinikos, Center of Laboratory Medicine	Ingrida Olendraite et al
305457	Lithuania/ID2729/2020	EPI_ISL_933946	Vilnius university hospital Santaros Klinikos, Center of Laboratory Medicine	Vilnius university hospital Santaros Klinikos, Center of Laboratory Medicine	Ingrida Olendraite et al
305458	Lithuania/ID2737/2020	EPI_ISL_933947	Vilnius university hospital Santaros Klinikos, Center of Laboratory Medicine	Vilnius university hospital Santaros Klinikos, Center of Laboratory Medicine	Ingrida Olendraite et al
305459	Lithuania/ID2746/2020	EPI_ISL_933948	Vilnius university hospital Santaros Klinikos, Center of Laboratory Medicine	Vilnius university hospital Santaros Klinikos, Center of Laboratory Medicine	Ingrida Olendraite et al
305461	Lithuania/ID2755/2020	EPI_ISL_933950	Vilnius university hospital Santaros Klinikos, Center of Laboratory Medicine	Vilnius university hospital Santaros Klinikos, Center of Laboratory Medicine	Ingrida Olendraite et al
305468	Lithuania/ID2769/2020	EPI_ISL_933957	Vilnius university hospital Santaros Klinikos, Center of Laboratory Medicine	Vilnius university hospital Santaros Klinikos, Center of Laboratory Medicine	Ingrida Olendraite et al
305474	Lithuania/ID2786/2020	EPI_ISL_933963	Vilnius university hospital Santaros Klinikos, Center of Laboratory Medicine	Vilnius university hospital Santaros Klinikos, Center of Laboratory Medicine	Ingrida Olendraite et al
305477	Lithuania/ID2801/2020	EPI_ISL_933966	Vilnius university hospital Santaros Klinikos, Center of Laboratory Medicine	Vilnius university hospital Santaros Klinikos, Center of Laboratory Medicine	Ingrida Olendraite et al
305478	Lithuania/ID2802/2020	EPI_ISL_933967	Vilnius university hospital Santaros Klinikos, Center of Laboratory Medicine	Vilnius university hospital Santaros Klinikos, Center of Laboratory Medicine	Ingrida Olendraite et al
305479	Lithuania/ID2806/2020	EPI_ISL_933968	Vilnius university hospital Santaros Klinikos, Center of Laboratory Medicine	Vilnius university hospital Santaros Klinikos, Center of Laboratory Medicine	Ingrida Olendraite et al
305480	Lithuania/ID2808/2020	EPI_ISL_933969	Vilnius university hospital Santaros Klinikos, Center of Laboratory Medicine	Vilnius university hospital Santaros Klinikos, Center of Laboratory Medicine	Ingrida Olendraite et al
305481	Lithuania/ID2809/2020	EPI_ISL_933970	Vilnius university hospital Santaros Klinikos, Center of Laboratory Medicine	Vilnius university hospital Santaros Klinikos, Center of Laboratory Medicine	Ingrida Olendraite et al
305482	Lithuania/ID2812/2020	EPI_ISL_933971	Vilnius university hospital Santaros Klinikos, Center of Laboratory Medicine	Vilnius university hospital Santaros Klinikos, Center of Laboratory Medicine	Ingrida Olendraite et al
305483	Lithuania/ID2814/2020	EPI_ISL_933972	Vilnius university hospital Santaros Klinikos, Center of Laboratory Medicine	Vilnius university hospital Santaros Klinikos, Center of Laboratory Medicine	Ingrida Olendraite et al
305484	Lithuania/ID2818/2020	EPI_ISL_933973	Vilnius university hospital Santaros Klinikos, Center of Laboratory Medicine	Vilnius university hospital Santaros Klinikos, Center of Laboratory Medicine	Ingrida Olendraite et al
305485	Lithuania/ID2820/2020	EPI_ISL_933974	Vilnius university hospital Santaros Klinikos, Center of Laboratory Medicine	Vilnius university hospital Santaros Klinikos, Center of Laboratory Medicine	Ingrida Olendraite et al
305486	Lithuania/ID2822/2020	EPI_ISL_933975	Vilnius university hospital Santaros Klinikos, Center of Laboratory Medicine	Vilnius university hospital Santaros Klinikos, Center of Laboratory Medicine	Ingrida Olendraite et al
305487	Lithuania/ID2824/2020	EPI_ISL_933976	Vilnius university hospital Santaros Klinikos, Center of Laboratory Medicine	Vilnius university hospital Santaros Klinikos, Center of Laboratory Medicine	Ingrida Olendraite et al
305488	Lithuania/ID2825/2020	EPI_ISL_933977	Vilnius university hospital Santaros Klinikos, Center of Laboratory Medicine	Vilnius university hospital Santaros Klinikos, Center of Laboratory Medicine	Ingrida Olendraite et al
305489	Lithuania/ID2829/2020	EPI_ISL_933978	Vilnius university hospital Santaros Klinikos, Center of Laboratory Medicine	Vilnius university hospital Santaros Klinikos, Center of Laboratory Medicine	Ingrida Olendraite et al
305490	Lithuania/ID2838/2020	EPI_ISL_933979	Vilnius university hospital Santaros Klinikos, Center of Laboratory Medicine	Vilnius university hospital Santaros Klinikos, Center of Laboratory Medicine	Ingrida Olendraite et al
305491	Lithuania/ID2839/2020	EPI_ISL_933980	Vilnius university hospital Santaros Klinikos, Center of Laboratory Medicine	Vilnius university hospital Santaros Klinikos, Center of Laboratory Medicine	Ingrida Olendraite et al
305494	Lithuania/ID2854/2020	EPI_ISL_933983	Vilnius university hospital Santaros Klinikos, Center of Laboratory Medicine	Vilnius university hospital Santaros Klinikos, Center of Laboratory Medicine	Ingrida Olendraite et al
305496	Lithuania/ID2860/2020	EPI_ISL_933985	Vilnius university hospital Santaros Klinikos, Center of Laboratory Medicine	Vilnius university hospital Santaros Klinikos, Center of Laboratory Medicine	Ingrida Olendraite et al
305499	Lithuania/ID2866/2020	EPI_ISL_933988	Vilnius university hospital Santaros Klinikos, Center of Laboratory Medicine	Vilnius university hospital Santaros Klinikos, Center of Laboratory Medicine	Ingrida Olendraite et al
305500	Lithuania/ID2867/2020	EPI_ISL_933989	Vilnius university hospital Santaros Klinikos, Center of Laboratory Medicine	Vilnius university hospital Santaros Klinikos, Center of Laboratory Medicine	Ingrida Olendraite et al
305503	Lithuania/ID2871/2020	EPI_ISL_933992	Vilnius university hospital Santaros Klinikos, Center of Laboratory Medicine	Vilnius university hospital Santaros Klinikos, Center of Laboratory Medicine	Ingrida Olendraite et al
305507	Lithuania/ID2916/2020	EPI_ISL_933996	Vilnius university hospital Santaros Klinikos, Center of Laboratory Medicine	Vilnius university hospital Santaros Klinikos, Center of Laboratory Medicine	Ingrida Olendraite et al
305508	Lithuania/ID2924/2020	EPI_ISL_933997	Vilnius university hospital Santaros Klinikos, Center of Laboratory Medicine	Vilnius university hospital Santaros Klinikos, Center of Laboratory Medicine	Ingrida Olendraite et al
305510	Lithuania/ID2934/2020	EPI_ISL_933999	Vilnius university hospital Santaros Klinikos, Center of Laboratory Medicine	Vilnius university hospital Santaros Klinikos, Center of Laboratory Medicine	Ingrida Olendraite et al
305511	Lithuania/ID2936/2020	EPI_ISL_934000	Vilnius university hospital Santaros Klinikos, Center of Laboratory Medicine	Vilnius university hospital Santaros Klinikos, Center of Laboratory Medicine	Ingrida Olendraite et al
305513	Lithuania/ID2945/2020	EPI_ISL_934002	Vilnius university hospital Santaros Klinikos, Center of Laboratory Medicine	Vilnius university hospital Santaros Klinikos, Center of Laboratory Medicine	Ingrida Olendraite et al
305525	Lithuania/ID2983/2020	EPI_ISL_934014	Vilnius university hospital Santaros Klinikos, Center of Laboratory Medicine	Vilnius university hospital Santaros Klinikos, Center of Laboratory Medicine	Ingrida Olendraite et al
305526	Lithuania/ID2999/2020	EPI_ISL_934015	Vilnius university hospital Santaros Klinikos, Center of Laboratory Medicine	Vilnius university hospital Santaros Klinikos, Center of Laboratory Medicine	Ingrida Olendraite et al
305527	Lithuania/ID3002/2020	EPI_ISL_934016	Vilnius university hospital Santaros Klinikos, Center of Laboratory Medicine	Vilnius university hospital Santaros Klinikos, Center of Laboratory Medicine	Ingrida Olendraite et al
305530	Lithuania/ID3038/2020	EPI_ISL_934019	Vilnius university hospital Santaros Klinikos, Center of Laboratory Medicine	Vilnius university hospital Santaros Klinikos, Center of Laboratory Medicine	Ingrida Olendraite et al
305531	Lithuania/ID3039/2020	EPI_ISL_934020	Vilnius university hospital Santaros Klinikos, Center of Laboratory Medicine	Vilnius university hospital Santaros Klinikos, Center of Laboratory Medicine	Ingrida Olendraite et al
305532	Lithuania/ID3040/2020	EPI_ISL_934021	Vilnius university hospital Santaros Klinikos, Center of Laboratory Medicine	Vilnius university hospital Santaros Klinikos, Center of Laboratory Medicine	Ingrida Olendraite et al
305536	Lithuania/ID3052/2020	EPI_ISL_934025	Vilnius university hospital Santaros Klinikos, Center of Laboratory Medicine	Vilnius university hospital Santaros Klinikos, Center of Laboratory Medicine	Ingrida Olendraite et al
305538	Lithuania/ID3063/2020	EPI_ISL_934027	Vilnius university hospital Santaros Klinikos, Center of Laboratory Medicine	Vilnius university hospital Santaros Klinikos, Center of Laboratory Medicine	Ingrida Olendraite et al
305539	Lithuania/ID3064/2020	EPI_ISL_934028	Vilnius university hospital Santaros Klinikos, Center of Laboratory Medicine	Vilnius university hospital Santaros Klinikos, Center of Laboratory Medicine	Ingrida Olendraite et al
305540	Lithuania/ID3070/2020	EPI_ISL_934029	Vilnius university hospital Santaros Klinikos, Center of Laboratory Medicine	Vilnius university hospital Santaros Klinikos, Center of Laboratory Medicine	Ingrida Olendraite et al
305541	Lithuania/ID3073/2020	EPI_ISL_934030	Vilnius university hospital Santaros Klinikos, Center of Laboratory Medicine	Vilnius university hospital Santaros Klinikos, Center of Laboratory Medicine	Ingrida Olendraite et al
305542	Lithuania/ID3074/2020	EPI_ISL_934031	Vilnius university hospital Santaros Klinikos, Center of Laboratory Medicine	Vilnius university hospital Santaros Klinikos, Center of Laboratory Medicine	Ingrida Olendraite et al
305544	Lithuania/ID3077/2020	EPI_ISL_934033	Vilnius university hospital Santaros Klinikos, Center of Laboratory Medicine	Vilnius university hospital Santaros Klinikos, Center of Laboratory Medicine	Ingrida Olendraite et al
305545	Lithuania/ID3084/2020	EPI_ISL_934034	Vilnius university hospital Santaros Klinikos, Center of Laboratory Medicine	Vilnius university hospital Santaros Klinikos, Center of Laboratory Medicine	Ingrida Olendraite et al
305546	Lithuania/ID3086/2020	EPI_ISL_934035	Vilnius university hospital Santaros Klinikos, Center of Laboratory Medicine	Vilnius university hospital Santaros Klinikos, Center of Laboratory Medicine	Ingrida Olendraite et al
305547	Lithuania/ID3094/2020	EPI_ISL_934036	Vilnius university hospital Santaros Klinikos, Center of Laboratory Medicine	Vilnius university hospital Santaros Klinikos, Center of Laboratory Medicine	Ingrida Olendraite et al
305549	Lithuania/ID3101/2020	EPI_ISL_934038	Vilnius university hospital Santaros Klinikos, Center of Laboratory Medicine	Vilnius university hospital Santaros Klinikos, Center of Laboratory Medicine	Ingrida Olendraite et al
305554	Lithuania/ID3127/2020	EPI_ISL_934043	Vilnius university hospital Santaros Klinikos, Center of Laboratory Medicine	Vilnius university hospital Santaros Klinikos, Center of Laboratory Medicine	Ingrida Olendraite et al
305555	Lithuania/ID3134/2020	EPI_ISL_934044	Vilnius university hospital Santaros Klinikos, Center of Laboratory Medicine	Vilnius university hospital Santaros Klinikos, Center of Laboratory Medicine	Ingrida Olendraite et al
305558	Lithuania/ID3168/2020	EPI_ISL_934047	Vilnius university hospital Santaros Klinikos, Center of Laboratory Medicine	Vilnius university hospital Santaros Klinikos, Center of Laboratory Medicine	Ingrida Olendraite et al
305560	Lithuania/ID3175/2020	EPI_ISL_934049	Vilnius university hospital Santaros Klinikos, Center of Laboratory Medicine	Vilnius university hospital Santaros Klinikos, Center of Laboratory Medicine	Ingrida Olendraite et al
305561	Lithuania/ID3177/2020	EPI_ISL_934050	Vilnius university hospital Santaros Klinikos, Center of Laboratory Medicine	Vilnius university hospital Santaros Klinikos, Center of Laboratory Medicine	Ingrida Olendraite et al
305562	Lithuania/ID3180/2020	EPI_ISL_934051	Vilnius university hospital Santaros Klinikos, Center of Laboratory Medicine	Vilnius university hospital Santaros Klinikos, Center of Laboratory Medicine	Ingrida Olendraite et al
305563	Lithuania/ID3182/2020	EPI_ISL_934052	Vilnius university hospital Santaros Klinikos, Center of Laboratory Medicine	Vilnius university hospital Santaros Klinikos, Center of Laboratory Medicine	Ingrida Olendraite et al
305564	Lithuania/ID3186/2020	EPI_ISL_934053	Vilnius university hospital Santaros Klinikos, Center of Laboratory Medicine	Vilnius university hospital Santaros Klinikos, Center of Laboratory Medicine	Ingrida Olendraite et al
305565	Lithuania/ID3203/2020	EPI_ISL_934054	Vilnius university hospital Santaros Klinikos, Center of Laboratory Medicine	Vilnius university hospital Santaros Klinikos, Center of Laboratory Medicine	Ingrida Olendraite et al
305568	Lithuania/ID3214/2020	EPI_ISL_934057	Vilnius university hospital Santaros Klinikos, Center of Laboratory Medicine	Vilnius university hospital Santaros Klinikos, Center of Laboratory Medicine	Ingrida Olendraite et al
305569	Lithuania/ID3216/2020	EPI_ISL_934058	Vilnius university hospital Santaros Klinikos, Center of Laboratory Medicine	Vilnius university hospital Santaros Klinikos, Center of Laboratory Medicine	Ingrida Olendraite et al
305571	Lithuania/ID3225/2020	EPI_ISL_934060	Vilnius university hospital Santaros Klinikos, Center of Laboratory Medicine	Vilnius university hospital Santaros Klinikos, Center of Laboratory Medicine	Ingrida Olendraite et al
305572	Lithuania/ID3251/2020	EPI_ISL_934061	Vilnius university hospital Santaros Klinikos, Center of Laboratory Medicine	Vilnius university hospital Santaros Klinikos, Center of Laboratory Medicine	Ingrida Olendraite et al
305574	Lithuania/ID3254/2020	EPI_ISL_934063	Vilnius university hospital Santaros Klinikos, Center of Laboratory Medicine	Vilnius university hospital Santaros Klinikos, Center of Laboratory Medicine	Ingrida Olendraite et al
305575	Lithuania/ID3339/2020	EPI_ISL_934064	Vilnius university hospital Santaros Klinikos, Center of Laboratory Medicine	Vilnius university hospital Santaros Klinikos, Center of Laboratory Medicine	Ingrida Olendraite et al
305576	Lithuania/ID3343/2020	EPI_ISL_934065	Vilnius university hospital Santaros Klinikos, Center of Laboratory Medicine	Vilnius university hospital Santaros Klinikos, Center of Laboratory Medicine	Ingrida Olendraite et al
305577	Lithuania/ID3344/2020	EPI_ISL_934066	Vilnius university hospital Santaros Klinikos, Center of Laboratory Medicine	Vilnius university hospital Santaros Klinikos, Center of Laboratory Medicine	Ingrida Olendraite et al
305578	Lithuania/ID3346/2020	EPI_ISL_934067	Vilnius university hospital Santaros Klinikos, Center of Laboratory Medicine	Vilnius university hospital Santaros Klinikos, Center of Laboratory Medicine	Ingrida Olendraite et al
305579	Lithuania/ID3367/2020	EPI_ISL_934068	Vilnius university hospital Santaros Klinikos, Center of Laboratory Medicine	Vilnius university hospital Santaros Klinikos, Center of Laboratory Medicine	Ingrida Olendraite et al
305580	Lithuania/ID3368/2020	EPI_ISL_934069	Vilnius university hospital Santaros Klinikos, Center of Laboratory Medicine	Vilnius university hospital Santaros Klinikos, Center of Laboratory Medicine	Ingrida Olendraite et al
305581	Lithuania/ID3369/2020	EPI_ISL_934070	Vilnius university hospital Santaros Klinikos, Center of Laboratory Medicine	Vilnius university hospital Santaros Klinikos, Center of Laboratory Medicine	Ingrida Olendraite et al
305582	Lithuania/ID3371/2020	EPI_ISL_934071	Vilnius university hospital Santaros Klinikos, Center of Laboratory Medicine	Vilnius university hospital Santaros Klinikos, Center of Laboratory Medicine	Ingrida Olendraite et al
305583	Lithuania/ID3389/2020	EPI_ISL_934072	Vilnius university hospital Santaros Klinikos, Center of Laboratory Medicine	Vilnius university hospital Santaros Klinikos, Center of Laboratory Medicine	Ingrida Olendraite et al
305584	Lithuania/ID3442/2020	EPI_ISL_934073	Vilnius university hospital Santaros Klinikos, Center of Laboratory Medicine	Vilnius university hospital Santaros Klinikos, Center of Laboratory Medicine	Ingrida Olendraite et al
305585	Lithuania/ID3447/2020	EPI_ISL_934074	Vilnius university hospital Santaros Klinikos, Center of Laboratory Medicine	Vilnius university hospital Santaros Klinikos, Center of Laboratory Medicine	Ingrida Olendraite et al
305587	Lithuania/ID3450/2020	EPI_ISL_934076	Vilnius university hospital Santaros Klinikos, Center of Laboratory Medicine	Vilnius university hospital Santaros Klinikos, Center of Laboratory Medicine	Ingrida Olendraite et al
305588	Lithuania/ID3455/2020	EPI_ISL_934077	Vilnius university hospital Santaros Klinikos, Center of Laboratory Medicine	Vilnius university hospital Santaros Klinikos, Center of Laboratory Medicine	Ingrida Olendraite et al
305591	Lithuania/ID3501/2020	EPI_ISL_934080	Vilnius university hospital Santaros Klinikos, Center of Laboratory Medicine	Vilnius university hospital Santaros Klinikos, Center of Laboratory Medicine	Ingrida Olendraite et al
305592	Lithuania/ID3503/2020	EPI_ISL_934081	Vilnius university hospital Santaros Klinikos, Center of Laboratory Medicine	Vilnius university hospital Santaros Klinikos, Center of Laboratory Medicine	Ingrida Olendraite et al
305593	Lithuania/ID3505/2020	EPI_ISL_934082	Vilnius university hospital Santaros Klinikos, Center of Laboratory Medicine	Vilnius university hospital Santaros Klinikos, Center of Laboratory Medicine	Ingrida Olendraite et al
305595	Lithuania/ID3515/2020	EPI_ISL_934084	Vilnius university hospital Santaros Klinikos, Center of Laboratory Medicine	Vilnius university hospital Santaros Klinikos, Center of Laboratory Medicine	Ingrida Olendraite et al
305596	Lithuania/ID3517/2020	EPI_ISL_934085	Vilnius university hospital Santaros Klinikos, Center of Laboratory Medicine	Vilnius university hospital Santaros Klinikos, Center of Laboratory Medicine	Ingrida Olendraite et al
305601	Lithuania/ID3531/2020	EPI_ISL_934090	Vilnius university hospital Santaros Klinikos, Center of Laboratory Medicine	Vilnius university hospital Santaros Klinikos, Center of Laboratory Medicine	Ingrida Olendraite et al
305602	Lithuania/ID3533/2020	EPI_ISL_934091	Vilnius university hospital Santaros Klinikos, Center of Laboratory Medicine	Vilnius university hospital Santaros Klinikos, Center of Laboratory Medicine	Ingrida Olendraite et al
305603	Lithuania/ID3536/2020	EPI_ISL_934093	Vilnius university hospital Santaros Klinikos, Center of Laboratory Medicine	Vilnius university hospital Santaros Klinikos, Center of Laboratory Medicine	Ingrida Olendraite et al
305604	Lithuania/ID3540/2020	EPI_ISL_934094	Vilnius university hospital Santaros Klinikos, Center of Laboratory Medicine	Vilnius university hospital Santaros Klinikos, Center of Laboratory Medicine	Ingrida Olendraite et al
305605	Lithuania/ID3543/2020	EPI_ISL_934095	Vilnius university hospital Santaros Klinikos, Center of Laboratory Medicine	Vilnius university hospital Santaros Klinikos, Center of Laboratory Medicine	Ingrida Olendraite et al
305606	Lithuania/ID3766/2020	EPI_ISL_934096	Vilnius university hospital Santaros Klinikos, Center of Laboratory Medicine	Vilnius university hospital Santaros Klinikos, Center of Laboratory Medicine	Ingrida Olendraite et al
305607	Lithuania/ID3767/2020	EPI_ISL_934097	Vilnius university hospital Santaros Klinikos, Center of Laboratory Medicine	Vilnius university hospital Santaros Klinikos, Center of Laboratory Medicine	Ingrida Olendraite et al
305608	Lithuania/ID3768/2020	EPI_ISL_934098	Vilnius university hospital Santaros Klinikos, Center of Laboratory Medicine	Vilnius university hospital Santaros Klinikos, Center of Laboratory Medicine	Ingrida Olendraite et al
305610	Lithuania/ID3770/2020	EPI_ISL_934100	Vilnius university hospital Santaros Klinikos, Center of Laboratory Medicine	Vilnius university hospital Santaros Klinikos, Center of Laboratory Medicine	Ingrida Olendraite et al
305611	Lithuania/ID3771/2020	EPI_ISL_934101	Vilnius university hospital Santaros Klinikos, Center of Laboratory Medicine	Vilnius university hospital Santaros Klinikos, Center of Laboratory Medicine	Ingrida Olendraite et al
305612	Lithuania/ID3772/2020	EPI_ISL_934102	Vilnius university hospital Santaros Klinikos, Center of Laboratory Medicine	Vilnius university hospital Santaros Klinikos, Center of Laboratory Medicine	Ingrida Olendraite et al
305613	Lithuania/ID3773/2020	EPI_ISL_934103	Vilnius university hospital Santaros Klinikos, Center of Laboratory Medicine	Vilnius university hospital Santaros Klinikos, Center of Laboratory Medicine	Ingrida Olendraite et al
305615	Lithuania/ID3776/2020	EPI_ISL_934105	Vilnius university hospital Santaros Klinikos, Center of Laboratory Medicine	Vilnius university hospital Santaros Klinikos, Center of Laboratory Medicine	Ingrida Olendraite et al
305616	Lithuania/ID3777/2020	EPI_ISL_934106	Vilnius university hospital Santaros Klinikos, Center of Laboratory Medicine	Vilnius university hospital Santaros Klinikos, Center of Laboratory Medicine	Ingrida Olendraite et al
305619	Lithuania/ID3780/2020	EPI_ISL_934109	Vilnius university hospital Santaros Klinikos, Center of Laboratory Medicine	Vilnius university hospital Santaros Klinikos, Center of Laboratory Medicine	Ingrida Olendraite et al
305620	Lithuania/ID3796/2020	EPI_ISL_934110	Vilnius university hospital Santaros Klinikos, Center of Laboratory Medicine	Vilnius university hospital Santaros Klinikos, Center of Laboratory Medicine	Ingrida Olendraite et al
305621	Lithuania/ID3797/2020	EPI_ISL_934111	Vilnius university hospital Santaros Klinikos, Center of Laboratory Medicine	Vilnius university hospital Santaros Klinikos, Center of Laboratory Medicine	Ingrida Olendraite et al
305622	Lithuania/ID3798/2020	EPI_ISL_934112	Vilnius university hospital Santaros Klinikos, Center of Laboratory Medicine	Vilnius university hospital Santaros Klinikos, Center of Laboratory Medicine	Ingrida Olendraite et al
305627	Lithuania/ID3803/2020	EPI_ISL_934117	Vilnius university hospital Santaros Klinikos, Center of Laboratory Medicine	Vilnius university hospital Santaros Klinikos, Center of Laboratory Medicine	Ingrida Olendraite et al
305629	Lithuania/ID3807/2020	EPI_ISL_934119	Vilnius university hospital Santaros Klinikos, Center of Laboratory Medicine	Vilnius university hospital Santaros Klinikos, Center of Laboratory Medicine	Ingrida Olendraite et al
305630	Lithuania/ID3808/2020	EPI_ISL_934120	Vilnius university hospital Santaros Klinikos, Center of Laboratory Medicine	Vilnius university hospital Santaros Klinikos, Center of Laboratory Medicine	Ingrida Olendraite et al
305631	Lithuania/ID3809/2020	EPI_ISL_934121	Vilnius university hospital Santaros Klinikos, Center of Laboratory Medicine	Vilnius university hospital Santaros Klinikos, Center of Laboratory Medicine	Ingrida Olendraite et al
305632	Lithuania/ID3810/2020	EPI_ISL_934122	Vilnius university hospital Santaros Klinikos, Center of Laboratory Medicine	Vilnius university hospital Santaros Klinikos, Center of Laboratory Medicine	Ingrida Olendraite et al
305635	Lithuania/ID3816/2020	EPI_ISL_934125	Vilnius university hospital Santaros Klinikos, Center of Laboratory Medicine	Vilnius university hospital Santaros Klinikos, Center of Laboratory Medicine	Ingrida Olendraite et al
305637	Lithuania/ID3820/2020	EPI_ISL_934127	Vilnius university hospital Santaros Klinikos, Center of Laboratory Medicine	Vilnius university hospital Santaros Klinikos, Center of Laboratory Medicine	Ingrida Olendraite et al
305638	Lithuania/ID3822/2020	EPI_ISL_934128	Vilnius university hospital Santaros Klinikos, Center of Laboratory Medicine	Vilnius university hospital Santaros Klinikos, Center of Laboratory Medicine	Ingrida Olendraite et al
305641	Lithuania/ID3829/2020	EPI_ISL_934131	Vilnius university hospital Santaros Klinikos, Center of Laboratory Medicine	Vilnius university hospital Santaros Klinikos, Center of Laboratory Medicine	Ingrida Olendraite et al
305642	Lithuania/ID3832/2020	EPI_ISL_934132	Vilnius university hospital Santaros Klinikos, Center of Laboratory Medicine	Vilnius university hospital Santaros Klinikos, Center of Laboratory Medicine	Ingrida Olendraite et al
305643	Lithuania/ID3835/2020	EPI_ISL_934133	Vilnius university hospital Santaros Klinikos, Center of Laboratory Medicine	Vilnius university hospital Santaros Klinikos, Center of Laboratory Medicine	Ingrida Olendraite et al
305644	Lithuania/ID3836/2020	EPI_ISL_934134	Vilnius university hospital Santaros Klinikos, Center of Laboratory Medicine	Vilnius university hospital Santaros Klinikos, Center of Laboratory Medicine	Ingrida Olendraite et al
305645	Lithuania/ID3837/2020	EPI_ISL_934135	Vilnius university hospital Santaros Klinikos, Center of Laboratory Medicine	Vilnius university hospital Santaros Klinikos, Center of Laboratory Medicine	Ingrida Olendraite et al
305646	Lithuania/ID3838/2020	EPI_ISL_934136	Vilnius university hospital Santaros Klinikos, Center of Laboratory Medicine	Vilnius university hospital Santaros Klinikos, Center of Laboratory Medicine	Ingrida Olendraite et al
305647	Lithuania/ID3840/2020	EPI_ISL_934137	Vilnius university hospital Santaros Klinikos, Center of Laboratory Medicine	Vilnius university hospital Santaros Klinikos, Center of Laboratory Medicine	Ingrida Olendraite et al
305648	Lithuania/ID3841/2020	EPI_ISL_934138	Vilnius university hospital Santaros Klinikos, Center of Laboratory Medicine	Vilnius university hospital Santaros Klinikos, Center of Laboratory Medicine	Ingrida Olendraite et al
305649	Lithuania/ID3847/2020	EPI_ISL_934139	Vilnius university hospital Santaros Klinikos, Center of Laboratory Medicine	Vilnius university hospital Santaros Klinikos, Center of Laboratory Medicine	Ingrida Olendraite et al
305652	Lithuania/ID3861/2020	EPI_ISL_934142	Vilnius university hospital Santaros Klinikos, Center of Laboratory Medicine	Vilnius university hospital Santaros Klinikos, Center of Laboratory Medicine	Ingrida Olendraite et al
305653	Lithuania/ID3864/2020	EPI_ISL_934143	Vilnius university hospital Santaros Klinikos, Center of Laboratory Medicine	Vilnius university hospital Santaros Klinikos, Center of Laboratory Medicine	Ingrida Olendraite et al
305654	Lithuania/ID3865/2020	EPI_ISL_934144	Vilnius university hospital Santaros Klinikos, Center of Laboratory Medicine	Vilnius university hospital Santaros Klinikos, Center of Laboratory Medicine	Ingrida Olendraite et al
305669	Lithuania/ID3891/2020	EPI_ISL_934159	Vilnius university hospital Santaros Klinikos, Center of Laboratory Medicine	Vilnius university hospital Santaros Klinikos, Center of Laboratory Medicine	Ingrida Olendraite et al
305670	Lithuania/ID3892/2020	EPI_ISL_934160	Vilnius university hospital Santaros Klinikos, Center of Laboratory Medicine	Vilnius university hospital Santaros Klinikos, Center of Laboratory Medicine	Ingrida Olendraite et al
305672	Lithuania/ID3897/2020	EPI_ISL_934162	Vilnius university hospital Santaros Klinikos, Center of Laboratory Medicine	Vilnius university hospital Santaros Klinikos, Center of Laboratory Medicine	Ingrida Olendraite et al
305674	Lithuania/ID3899/2020	EPI_ISL_934164	Vilnius university hospital Santaros Klinikos, Center of Laboratory Medicine	Vilnius university hospital Santaros Klinikos, Center of Laboratory Medicine	Ingrida Olendraite et al
305676	Lithuania/ID3920/2020	EPI_ISL_934166	Vilnius university hospital Santaros Klinikos, Center of Laboratory Medicine	Vilnius university hospital Santaros Klinikos, Center of Laboratory Medicine	Ingrida Olendraite et al
305677	Lithuania/ID3924/2020	EPI_ISL_934167	Vilnius university hospital Santaros Klinikos, Center of Laboratory Medicine	Vilnius university hospital Santaros Klinikos, Center of Laboratory Medicine	Ingrida Olendraite et al
305678	Lithuania/ID3925/2020	EPI_ISL_934168	Vilnius university hospital Santaros Klinikos, Center of Laboratory Medicine	Vilnius university hospital Santaros Klinikos, Center of Laboratory Medicine	Ingrida Olendraite et al
305679	Lithuania/ID3926/2020	EPI_ISL_934169	Vilnius university hospital Santaros Klinikos, Center of Laboratory Medicine	Vilnius university hospital Santaros Klinikos, Center of Laboratory Medicine	Ingrida Olendraite et al
305681	Lithuania/ID4036/2020	EPI_ISL_934171	Vilnius university hospital Santaros Klinikos, Center of Laboratory Medicine	Vilnius university hospital Santaros Klinikos, Center of Laboratory Medicine	Ingrida Olendraite et al
305682	Lithuania/ID4039/2020	EPI_ISL_934172	Vilnius university hospital Santaros Klinikos, Center of Laboratory Medicine	Vilnius university hospital Santaros Klinikos, Center of Laboratory Medicine	Ingrida Olendraite et al
305684	Lithuania/ID6610/2021	EPI_ISL_934174	Vilnius university hospital Santaros Klinikos, Center of Laboratory Medicine	Vilnius university hospital Santaros Klinikos, Center of Laboratory Medicine	Ingrida Olendraite et al
305685	Lithuania/ID6612/2021	EPI_ISL_934175	Vilnius university hospital Santaros Klinikos, Center of Laboratory Medicine	Vilnius university hospital Santaros Klinikos, Center of Laboratory Medicine	Ingrida Olendraite et al
305686	Lithuania/ID6613/2021	EPI_ISL_934176	Vilnius university hospital Santaros Klinikos, Center of Laboratory Medicine	Vilnius university hospital Santaros Klinikos, Center of Laboratory Medicine	Ingrida Olendraite et al
305687	Lithuania/ID6614/2021	EPI_ISL_934177	Vilnius university hospital Santaros Klinikos, Center of Laboratory Medicine	Vilnius university hospital Santaros Klinikos, Center of Laboratory Medicine	Ingrida Olendraite et al
305688	Lithuania/ID6626/2021	EPI_ISL_934178	Vilnius university hospital Santaros Klinikos, Center of Laboratory Medicine	Vilnius university hospital Santaros Klinikos, Center of Laboratory Medicine	Ingrida Olendraite et al
305690	Lithuania/ID6658/2021	EPI_ISL_934180	Vilnius university hospital Santaros Klinikos, Center of Laboratory Medicine	Vilnius university hospital Santaros Klinikos, Center of Laboratory Medicine	Ingrida Olendraite et al
305692	Lithuania/ID6666/2021	EPI_ISL_934182	Vilnius university hospital Santaros Klinikos, Center of Laboratory Medicine	Vilnius university hospital Santaros Klinikos, Center of Laboratory Medicine	Ingrida Olendraite et al
305694	Lithuania/ID6672/2021	EPI_ISL_934184	Vilnius university hospital Santaros Klinikos, Center of Laboratory Medicine	Vilnius university hospital Santaros Klinikos, Center of Laboratory Medicine	Ingrida Olendraite et al
305695	Lithuania/ID6675/2021	EPI_ISL_934185	Vilnius university hospital Santaros Klinikos, Center of Laboratory Medicine	Vilnius university hospital Santaros Klinikos, Center of Laboratory Medicine	Ingrida Olendraite et al
305696	Lithuania/ID6677/2021	EPI_ISL_934186	Vilnius university hospital Santaros Klinikos, Center of Laboratory Medicine	Vilnius university hospital Santaros Klinikos, Center of Laboratory Medicine	Ingrida Olendraite et al
305697	Lithuania/ID6678/2021	EPI_ISL_934187	Vilnius university hospital Santaros Klinikos, Center of Laboratory Medicine	Vilnius university hospital Santaros Klinikos, Center of Laboratory Medicine	Ingrida Olendraite et al
305698	Lithuania/ID6682/2021	EPI_ISL_934188	Vilnius university hospital Santaros Klinikos, Center of Laboratory Medicine	Vilnius university hospital Santaros Klinikos, Center of Laboratory Medicine	Ingrida Olendraite et al
305699	Lithuania/ID6685/2021	EPI_ISL_934189	Vilnius university hospital Santaros Klinikos, Center of Laboratory Medicine	Vilnius university hospital Santaros Klinikos, Center of Laboratory Medicine	Ingrida Olendraite et al
305701	Lithuania/ID6690/2021	EPI_ISL_934191	Vilnius university hospital Santaros Klinikos, Center of Laboratory Medicine	Vilnius university hospital Santaros Klinikos, Center of Laboratory Medicine	Ingrida Olendraite et al
305702	Lithuania/ID6691/2021	EPI_ISL_934192	Vilnius university hospital Santaros Klinikos, Center of Laboratory Medicine	Vilnius university hospital Santaros Klinikos, Center of Laboratory Medicine	Ingrida Olendraite et al
305703	Lithuania/ID6692/2021	EPI_ISL_934193	Vilnius university hospital Santaros Klinikos, Center of Laboratory Medicine	Vilnius university hospital Santaros Klinikos, Center of Laboratory Medicine	Ingrida Olendraite et al
305704	Lithuania/ID6704/2021	EPI_ISL_934194	Vilnius university hospital Santaros Klinikos, Center of Laboratory Medicine	Vilnius university hospital Santaros Klinikos, Center of Laboratory Medicine	Ingrida Olendraite et al
305705	Lithuania/ID6709/2021	EPI_ISL_934195	Vilnius university hospital Santaros Klinikos, Center of Laboratory Medicine	Vilnius university hospital Santaros Klinikos, Center of Laboratory Medicine	Ingrida Olendraite et al
305706	Lithuania/ID6710/2021	EPI_ISL_934196	Vilnius university hospital Santaros Klinikos, Center of Laboratory Medicine	Vilnius university hospital Santaros Klinikos, Center of Laboratory Medicine	Ingrida Olendraite et al
305708	Lithuania/ID6712/2021	EPI_ISL_934198	Vilnius university hospital Santaros Klinikos, Center of Laboratory Medicine	Vilnius university hospital Santaros Klinikos, Center of Laboratory Medicine	Ingrida Olendraite et al
305709	Lithuania/ID6713/2021	EPI_ISL_934199	Vilnius university hospital Santaros Klinikos, Center of Laboratory Medicine	Vilnius university hospital Santaros Klinikos, Center of Laboratory Medicine	Ingrida Olendraite et al
305710	Lithuania/ID6716/2021	EPI_ISL_934200	Vilnius university hospital Santaros Klinikos, Center of Laboratory Medicine	Vilnius university hospital Santaros Klinikos, Center of Laboratory Medicine	Ingrida Olendraite et al
305711	Lithuania/ID6717/2021	EPI_ISL_934201	Vilnius university hospital Santaros Klinikos, Center of Laboratory Medicine	Vilnius university hospital Santaros Klinikos, Center of Laboratory Medicine	Ingrida Olendraite et al
305712	Lithuania/ID6719/2021	EPI_ISL_934202	Vilnius university hospital Santaros Klinikos, Center of Laboratory Medicine	Vilnius university hospital Santaros Klinikos, Center of Laboratory Medicine	Ingrida Olendraite et al
305713	Lithuania/ID6720/2021	EPI_ISL_934203	Vilnius university hospital Santaros Klinikos, Center of Laboratory Medicine	Vilnius university hospital Santaros Klinikos, Center of Laboratory Medicine	Ingrida Olendraite et al
305715	Lithuania/ID6724/2021	EPI_ISL_934205	Vilnius university hospital Santaros Klinikos, Center of Laboratory Medicine	Vilnius university hospital Santaros Klinikos, Center of Laboratory Medicine	Ingrida Olendraite et al
305716	Lithuania/ID6725/2021	EPI_ISL_934206	Vilnius university hospital Santaros Klinikos, Center of Laboratory Medicine	Vilnius university hospital Santaros Klinikos, Center of Laboratory Medicine	Ingrida Olendraite et al
305717	Lithuania/ID6726/2021	EPI_ISL_934207	Vilnius university hospital Santaros Klinikos, Center of Laboratory Medicine	Vilnius university hospital Santaros Klinikos, Center of Laboratory Medicine	Ingrida Olendraite et al
305719	Lithuania/ID6728/2021	EPI_ISL_934209	Vilnius university hospital Santaros Klinikos, Center of Laboratory Medicine	Vilnius university hospital Santaros Klinikos, Center of Laboratory Medicine	Ingrida Olendraite et al
305720	Lithuania/ID6729/2021	EPI_ISL_934210	Vilnius university hospital Santaros Klinikos, Center of Laboratory Medicine	Vilnius university hospital Santaros Klinikos, Center of Laboratory Medicine	Ingrida Olendraite et al
305724	Lithuania/ID6733/2021	EPI_ISL_934214	Vilnius university hospital Santaros Klinikos, Center of Laboratory Medicine	Vilnius university hospital Santaros Klinikos, Center of Laboratory Medicine	Ingrida Olendraite et al
305726	Lithuania/ID6736/2021	EPI_ISL_934216	Vilnius university hospital Santaros Klinikos, Center of Laboratory Medicine	Vilnius university hospital Santaros Klinikos, Center of Laboratory Medicine	Ingrida Olendraite et al
305727	Lithuania/ID6738/2021	EPI_ISL_934217	Vilnius university hospital Santaros Klinikos, Center of Laboratory Medicine	Vilnius university hospital Santaros Klinikos, Center of Laboratory Medicine	Ingrida Olendraite et al
305730	Lithuania/ID6742/2021	EPI_ISL_934220	Vilnius university hospital Santaros Klinikos, Center of Laboratory Medicine	Vilnius university hospital Santaros Klinikos, Center of Laboratory Medicine	Ingrida Olendraite et al
305733	Lithuania/ID6749/2021	EPI_ISL_934223	Vilnius university hospital Santaros Klinikos, Center of Laboratory Medicine	Vilnius university hospital Santaros Klinikos, Center of Laboratory Medicine	Ingrida Olendraite et al
305734	Lithuania/ID6751/2021	EPI_ISL_934224	Vilnius university hospital Santaros Klinikos, Center of Laboratory Medicine	Vilnius university hospital Santaros Klinikos, Center of Laboratory Medicine	Ingrida Olendraite et al
305737	Lithuania/ID6755/2021	EPI_ISL_934227	Vilnius university hospital Santaros Klinikos, Center of Laboratory Medicine	Vilnius university hospital Santaros Klinikos, Center of Laboratory Medicine	Ingrida Olendraite et al
305738	Lithuania/ID6756/2021	EPI_ISL_934228	Vilnius university hospital Santaros Klinikos, Center of Laboratory Medicine	Vilnius university hospital Santaros Klinikos, Center of Laboratory Medicine	Ingrida Olendraite et al
305742	Lithuania/ID6924/2021	EPI_ISL_934232	Vilnius university hospital Santaros Klinikos, Center of Laboratory Medicine	Vilnius university hospital Santaros Klinikos, Center of Laboratory Medicine	Ingrida Olendraite et al
305743	Lithuania/ID7026/2021	EPI_ISL_934233	Vilnius university hospital Santaros Klinikos, Center of Laboratory Medicine	Vilnius university hospital Santaros Klinikos, Center of Laboratory Medicine	Ingrida Olendraite et al
305744	Lithuania/ID7218/2021	EPI_ISL_934234	Vilnius university hospital Santaros Klinikos, Center of Laboratory Medicine	Vilnius university hospital Santaros Klinikos, Center of Laboratory Medicine	Ingrida Olendraite et al
305745	Lithuania/ID7279/2021	EPI_ISL_934235	Vilnius university hospital Santaros Klinikos, Center of Laboratory Medicine	Vilnius university hospital Santaros Klinikos, Center of Laboratory Medicine	Ingrida Olendraite et al
305746	Lithuania/ID7282/2021	EPI_ISL_934236	Vilnius university hospital Santaros Klinikos, Center of Laboratory Medicine	Vilnius university hospital Santaros Klinikos, Center of Laboratory Medicine	Ingrida Olendraite et al
305748	Lithuania/ID7286/2021	EPI_ISL_934238	Vilnius university hospital Santaros Klinikos, Center of Laboratory Medicine	Vilnius university hospital Santaros Klinikos, Center of Laboratory Medicine	Ingrida Olendraite et al
305750	Lithuania/ID7289/2021	EPI_ISL_934240	Vilnius university hospital Santaros Klinikos, Center of Laboratory Medicine	Vilnius university hospital Santaros Klinikos, Center of Laboratory Medicine	Ingrida Olendraite et al
305751	Lithuania/ID7290/2021	EPI_ISL_934241	Vilnius university hospital Santaros Klinikos, Center of Laboratory Medicine	Vilnius university hospital Santaros Klinikos, Center of Laboratory Medicine	Ingrida Olendraite et al
305752	Lithuania/ID7291/2021	EPI_ISL_934242	Vilnius university hospital Santaros Klinikos, Center of Laboratory Medicine	Vilnius university hospital Santaros Klinikos, Center of Laboratory Medicine	Ingrida Olendraite et al
305753	Lithuania/ID7292/2021	EPI_ISL_934243	Vilnius university hospital Santaros Klinikos, Center of Laboratory Medicine	Vilnius university hospital Santaros Klinikos, Center of Laboratory Medicine	Ingrida Olendraite et al
305754	Lithuania/ID7294/2021	EPI_ISL_934244	Vilnius university hospital Santaros Klinikos, Center of Laboratory Medicine	Vilnius university hospital Santaros Klinikos, Center of Laboratory Medicine	Ingrida Olendraite et al
305755	Lithuania/ID7297/2021	EPI_ISL_934245	Vilnius university hospital Santaros Klinikos, Center of Laboratory Medicine	Vilnius university hospital Santaros Klinikos, Center of Laboratory Medicine	Ingrida Olendraite et al
305757	Lithuania/ID7302/2021	EPI_ISL_934247	Vilnius university hospital Santaros Klinikos, Center of Laboratory Medicine	Vilnius university hospital Santaros Klinikos, Center of Laboratory Medicine	Ingrida Olendraite et al
305759	Lithuania/ID7304/2021	EPI_ISL_934249	Vilnius university hospital Santaros Klinikos, Center of Laboratory Medicine	Vilnius university hospital Santaros Klinikos, Center of Laboratory Medicine	Ingrida Olendraite et al
305760	Lithuania/ID7305/2021	EPI_ISL_934250	Vilnius university hospital Santaros Klinikos, Center of Laboratory Medicine	Vilnius university hospital Santaros Klinikos, Center of Laboratory Medicine	Ingrida Olendraite et al
305761	Lithuania/ID7306/2021	EPI_ISL_934251	Vilnius university hospital Santaros Klinikos, Center of Laboratory Medicine	Vilnius university hospital Santaros Klinikos, Center of Laboratory Medicine	Ingrida Olendraite et al
305762	Lithuania/ID7307/2021	EPI_ISL_934252	Vilnius university hospital Santaros Klinikos, Center of Laboratory Medicine	Vilnius university hospital Santaros Klinikos, Center of Laboratory Medicine	Ingrida Olendraite et al
305764	Lithuania/ID7309/2021	EPI_ISL_934254	Vilnius university hospital Santaros Klinikos, Center of Laboratory Medicine	Vilnius university hospital Santaros Klinikos, Center of Laboratory Medicine	Ingrida Olendraite et al
305766	Lithuania/ID7318/2021	EPI_ISL_934256	Vilnius university hospital Santaros Klinikos, Center of Laboratory Medicine	Vilnius university hospital Santaros Klinikos, Center of Laboratory Medicine	Ingrida Olendraite et al
305767	Lithuania/ID7320/2021	EPI_ISL_934257	Vilnius university hospital Santaros Klinikos, Center of Laboratory Medicine	Vilnius university hospital Santaros Klinikos, Center of Laboratory Medicine	Ingrida Olendraite et al
305768	Lithuania/ID7322/2021	EPI_ISL_934258	Vilnius university hospital Santaros Klinikos, Center of Laboratory Medicine	Vilnius university hospital Santaros Klinikos, Center of Laboratory Medicine	Ingrida Olendraite et al
305769	Lithuania/ID7330/2021	EPI_ISL_934259	Vilnius university hospital Santaros Klinikos, Center of Laboratory Medicine	Vilnius university hospital Santaros Klinikos, Center of Laboratory Medicine	Ingrida Olendraite et al
305770	Lithuania/ID7337/2021	EPI_ISL_934260	Vilnius university hospital Santaros Klinikos, Center of Laboratory Medicine	Vilnius university hospital Santaros Klinikos, Center of Laboratory Medicine	Ingrida Olendraite et al
305772	Lithuania/ID7342/2021	EPI_ISL_934262	Vilnius university hospital Santaros Klinikos, Center of Laboratory Medicine	Vilnius university hospital Santaros Klinikos, Center of Laboratory Medicine	Ingrida Olendraite et al
305773	Lithuania/ID7343/2021	EPI_ISL_934263	Vilnius university hospital Santaros Klinikos, Center of Laboratory Medicine	Vilnius university hospital Santaros Klinikos, Center of Laboratory Medicine	Ingrida Olendraite et al
305774	Lithuania/ID7344/2021	EPI_ISL_934264	Vilnius university hospital Santaros Klinikos, Center of Laboratory Medicine	Vilnius university hospital Santaros Klinikos, Center of Laboratory Medicine	Ingrida Olendraite et al
305775	Lithuania/ID7345/2021	EPI_ISL_934265	Vilnius university hospital Santaros Klinikos, Center of Laboratory Medicine	Vilnius university hospital Santaros Klinikos, Center of Laboratory Medicine	Ingrida Olendraite et al
305776	Lithuania/ID7348/2021	EPI_ISL_934266	Vilnius university hospital Santaros Klinikos, Center of Laboratory Medicine	Vilnius university hospital Santaros Klinikos, Center of Laboratory Medicine	Ingrida Olendraite et al
305777	Lithuania/ID7351/2021	EPI_ISL_934267	Vilnius university hospital Santaros Klinikos, Center of Laboratory Medicine	Vilnius university hospital Santaros Klinikos, Center of Laboratory Medicine	Ingrida Olendraite et al
305778	Lithuania/ID7352/2021	EPI_ISL_934268	Vilnius university hospital Santaros Klinikos, Center of Laboratory Medicine	Vilnius university hospital Santaros Klinikos, Center of Laboratory Medicine	Ingrida Olendraite et al
305779	Lithuania/ID7354/2021	EPI_ISL_934269	Vilnius university hospital Santaros Klinikos, Center of Laboratory Medicine	Vilnius university hospital Santaros Klinikos, Center of Laboratory Medicine	Ingrida Olendraite et al
305780	Lithuania/ID7355/2021	EPI_ISL_934270	Vilnius university hospital Santaros Klinikos, Center of Laboratory Medicine	Vilnius university hospital Santaros Klinikos, Center of Laboratory Medicine	Ingrida Olendraite et al
305781	Lithuania/ID7359/2021	EPI_ISL_934271	Vilnius university hospital Santaros Klinikos, Center of Laboratory Medicine	Vilnius university hospital Santaros Klinikos, Center of Laboratory Medicine	Ingrida Olendraite et al
305784	Lithuania/ID7362/2021	EPI_ISL_934274	Vilnius university hospital Santaros Klinikos, Center of Laboratory Medicine	Vilnius university hospital Santaros Klinikos, Center of Laboratory Medicine	Ingrida Olendraite et al
305787	Lithuania/ID7365/2021	EPI_ISL_934277	Vilnius university hospital Santaros Klinikos, Center of Laboratory Medicine	Vilnius university hospital Santaros Klinikos, Center of Laboratory Medicine	Ingrida Olendraite et al
305788	Lithuania/ID7399/2021	EPI_ISL_934278	Vilnius university hospital Santaros Klinikos, Center of Laboratory Medicine	Vilnius university hospital Santaros Klinikos, Center of Laboratory Medicine	Ingrida Olendraite et al
305790	Lithuania/ID7434/2021	EPI_ISL_934280	Vilnius university hospital Santaros Klinikos, Center of Laboratory Medicine	Vilnius university hospital Santaros Klinikos, Center of Laboratory Medicine	Ingrida Olendraite et al
305791	Lithuania/ID7443/2021	EPI_ISL_934281	Vilnius university hospital Santaros Klinikos, Center of Laboratory Medicine	Vilnius university hospital Santaros Klinikos, Center of Laboratory Medicine	Ingrida Olendraite et al
305792	Lithuania/ID7444/2021	EPI_ISL_934282	Vilnius university hospital Santaros Klinikos, Center of Laboratory Medicine	Vilnius university hospital Santaros Klinikos, Center of Laboratory Medicine	Ingrida Olendraite et al
305794	Lithuania/ID7450/2021	EPI_ISL_934284	Vilnius university hospital Santaros Klinikos, Center of Laboratory Medicine	Vilnius university hospital Santaros Klinikos, Center of Laboratory Medicine	Ingrida Olendraite et al
305795	Lithuania/ID7451/2021	EPI_ISL_934285	Vilnius university hospital Santaros Klinikos, Center of Laboratory Medicine	Vilnius university hospital Santaros Klinikos, Center of Laboratory Medicine	Ingrida Olendraite et al
305797	Lithuania/ID7453/2021	EPI_ISL_934287	Vilnius university hospital Santaros Klinikos, Center of Laboratory Medicine	Vilnius university hospital Santaros Klinikos, Center of Laboratory Medicine	Ingrida Olendraite et al
305798	Lithuania/ID7456/2021	EPI_ISL_934288	Vilnius university hospital Santaros Klinikos, Center of Laboratory Medicine	Vilnius university hospital Santaros Klinikos, Center of Laboratory Medicine	Ingrida Olendraite et al
305800	Lithuania/ID7463/2021	EPI_ISL_934290	Vilnius university hospital Santaros Klinikos, Center of Laboratory Medicine	Vilnius university hospital Santaros Klinikos, Center of Laboratory Medicine	Ingrida Olendraite et al
305801	Lithuania/ID7466/2021	EPI_ISL_934291	Vilnius university hospital Santaros Klinikos, Center of Laboratory Medicine	Vilnius university hospital Santaros Klinikos, Center of Laboratory Medicine	Ingrida Olendraite et al
305802	Lithuania/ID7469/2021	EPI_ISL_934292	Vilnius university hospital Santaros Klinikos, Center of Laboratory Medicine	Vilnius university hospital Santaros Klinikos, Center of Laboratory Medicine	Ingrida Olendraite et al
305803	Lithuania/ID7471/2021	EPI_ISL_934293	Vilnius university hospital Santaros Klinikos, Center of Laboratory Medicine	Vilnius university hospital Santaros Klinikos, Center of Laboratory Medicine	Ingrida Olendraite et al
305804	Lithuania/ID7473/2021	EPI_ISL_934294	Vilnius university hospital Santaros Klinikos, Center of Laboratory Medicine	Vilnius university hospital Santaros Klinikos, Center of Laboratory Medicine	Ingrida Olendraite et al
305805	Lithuania/ID7474/2021	EPI_ISL_934295	Vilnius university hospital Santaros Klinikos, Center of Laboratory Medicine	Vilnius university hospital Santaros Klinikos, Center of Laboratory Medicine	Ingrida Olendraite et al
305806	Lithuania/ID7480/2021	EPI_ISL_934296	Vilnius university hospital Santaros Klinikos, Center of Laboratory Medicine	Vilnius university hospital Santaros Klinikos, Center of Laboratory Medicine	Ingrida Olendraite et al
305807	Lithuania/ID7481/2021	EPI_ISL_934297	Vilnius university hospital Santaros Klinikos, Center of Laboratory Medicine	Vilnius university hospital Santaros Klinikos, Center of Laboratory Medicine	Ingrida Olendraite et al
305808	Lithuania/ID7482/2021	EPI_ISL_934298	Vilnius university hospital Santaros Klinikos, Center of Laboratory Medicine	Vilnius university hospital Santaros Klinikos, Center of Laboratory Medicine	Ingrida Olendraite et al
305811	Lithuania/ID7487/2021	EPI_ISL_934301	Vilnius university hospital Santaros Klinikos, Center of Laboratory Medicine	Vilnius university hospital Santaros Klinikos, Center of Laboratory Medicine	Ingrida Olendraite et al
305812	Lithuania/ID7488/2021	EPI_ISL_934302	Vilnius university hospital Santaros Klinikos, Center of Laboratory Medicine	Vilnius university hospital Santaros Klinikos, Center of Laboratory Medicine	Ingrida Olendraite et al
305813	Lithuania/ID7493/2021	EPI_ISL_934303	Vilnius university hospital Santaros Klinikos, Center of Laboratory Medicine	Vilnius university hospital Santaros Klinikos, Center of Laboratory Medicine	Ingrida Olendraite et al
305814	Lithuania/ID7494/2021	EPI_ISL_934304	Vilnius university hospital Santaros Klinikos, Center of Laboratory Medicine	Vilnius university hospital Santaros Klinikos, Center of Laboratory Medicine	Ingrida Olendraite et al
305815	Lithuania/ID7495/2021	EPI_ISL_934305	Vilnius university hospital Santaros Klinikos, Center of Laboratory Medicine	Vilnius university hospital Santaros Klinikos, Center of Laboratory Medicine	Ingrida Olendraite et al
305816	Lithuania/ID7498/2021	EPI_ISL_934306	Vilnius university hospital Santaros Klinikos, Center of Laboratory Medicine	Vilnius university hospital Santaros Klinikos, Center of Laboratory Medicine	Ingrida Olendraite et al
305817	Lithuania/ID7499/2021	EPI_ISL_934307	Vilnius university hospital Santaros Klinikos, Center of Laboratory Medicine	Vilnius university hospital Santaros Klinikos, Center of Laboratory Medicine	Ingrida Olendraite et al
305818	Lithuania/ID7526/2021	EPI_ISL_934308	Vilnius university hospital Santaros Klinikos, Center of Laboratory Medicine	Vilnius university hospital Santaros Klinikos, Center of Laboratory Medicine	Ingrida Olendraite et al
305819	Lithuania/ID7527/2021	EPI_ISL_934309	Vilnius university hospital Santaros Klinikos, Center of Laboratory Medicine	Vilnius university hospital Santaros Klinikos, Center of Laboratory Medicine	Ingrida Olendraite et al
305820	Lithuania/ID7528/2021	EPI_ISL_934310	Vilnius university hospital Santaros Klinikos, Center of Laboratory Medicine	Vilnius university hospital Santaros Klinikos, Center of Laboratory Medicine	Ingrida Olendraite et al
305822	Lithuania/ID7532/2021	EPI_ISL_934312	Vilnius university hospital Santaros Klinikos, Center of Laboratory Medicine	Vilnius university hospital Santaros Klinikos, Center of Laboratory Medicine	Ingrida Olendraite et al
305823	Lithuania/ID7533/2021	EPI_ISL_934313	Vilnius university hospital Santaros Klinikos, Center of Laboratory Medicine	Vilnius university hospital Santaros Klinikos, Center of Laboratory Medicine	Ingrida Olendraite et al
305859	Lithuania/MR-LUHS-Eilnr234964/2020	EPI_ISL_770500	Lithuanian University of Health Sciences Hospital, Department of Laboratory Medicine	Lithuanian University of Health Sciences, Molecular cardiology lab.	Lukas Zemaitis et al
305860	Lithuania/MR-LUHS-Eilnr235011/2020	EPI_ISL_770501	Lithuanian University of Health Sciences Hospital, Department of Laboratory Medicine	Lithuanian University of Health Sciences, Molecular cardiology lab.	Lukas Zemaitis et al
305862	Lithuania/MR-LUHS-Eilnr235793/2020	EPI_ISL_770503	Lithuanian University of Health Sciences Hospital, Department of Laboratory Medicine	Lithuanian University of Health Sciences, Molecular cardiology lab.	Lukas Zemaitis et al
305863	Lithuania/MR-LUHS-Eilnr235905/2020	EPI_ISL_770504	Lithuanian University of Health Sciences Hospital, Department of Laboratory Medicine	Lithuanian University of Health Sciences, Molecular cardiology lab.	Lukas Zemaitis et al
305865	Lithuania/MR-LUHS-Eilnr236244/2020	EPI_ISL_770505	Lithuanian University of Health Sciences Hospital, Department of Laboratory Medicine	Lithuanian University of Health Sciences, Molecular cardiology lab.	Lukas Zemaitis et al
305866	Lithuania/MR-LUHS-Eilnr236247/2020	EPI_ISL_770506	Lithuanian University of Health Sciences Hospital, Department of Laboratory Medicine	Lithuanian University of Health Sciences, Molecular cardiology lab.	Lukas Zemaitis et al
305867	Lithuania/MR-LUHS-Eilnr236309/2020	EPI_ISL_770507	Lithuanian University of Health Sciences Hospital, Department of Laboratory Medicine	Lithuanian University of Health Sciences, Molecular cardiology lab.	Lukas Zemaitis et al
305868	Lithuania/MR-LUHS-Eilnr236563/2020	EPI_ISL_770508	Lithuanian University of Health Sciences Hospital, Department of Laboratory Medicine	Lithuanian University of Health Sciences, Molecular cardiology lab.	Lukas Zemaitis et al
305869	Lithuania/MR-LUHS-Eilnr236583/2020	EPI_ISL_770509	Lithuanian University of Health Sciences Hospital, Department of Laboratory Medicine	Lithuanian University of Health Sciences, Molecular cardiology lab.	Lukas Zemaitis et al
305870	Lithuania/MR-LUHS-Eilnr236584/2020	EPI_ISL_770510	Lithuanian University of Health Sciences Hospital, Department of Laboratory Medicine	Lithuanian University of Health Sciences, Molecular cardiology lab.	Lukas Zemaitis et al
305871	Lithuania/MR-LUHS-Eilnr236600/2020	EPI_ISL_770511	Lithuanian University of Health Sciences Hospital, Department of Laboratory Medicine	Lithuanian University of Health Sciences, Molecular cardiology lab.	Lukas Zemaitis et al
305872	Lithuania/MR-LUHS-Eilnr236601/2020	EPI_ISL_770512	Lithuanian University of Health Sciences Hospital, Department of Laboratory Medicine	Lithuanian University of Health Sciences, Molecular cardiology lab.	Lukas Zemaitis et al
305873	Lithuania/MR-LUHS-Eilnr236606/2020	EPI_ISL_770513	Lithuanian University of Health Sciences Hospital, Department of Laboratory Medicine	Lithuanian University of Health Sciences, Molecular cardiology lab.	Lukas Zemaitis et al
305874	Lithuania/MR-LUHS-Eilnr237105/2020	EPI_ISL_770514	Lithuanian University of Health Sciences Hospital, Department of Laboratory Medicine	Lithuanian University of Health Sciences, Molecular cardiology lab.	Lukas Zemaitis et al
305875	Lithuania/MR-LUHS-Eilnr237251/2020	EPI_ISL_770515	Lithuanian University of Health Sciences Hospital, Department of Laboratory Medicine	Lithuanian University of Health Sciences, Molecular cardiology lab.	Lukas Zemaitis et al
305876	Lithuania/MR-LUHS-Eilnr237513/2020	EPI_ISL_770516	Lithuanian University of Health Sciences Hospital, Department of Laboratory Medicine	Lithuanian University of Health Sciences, Molecular cardiology lab.	Lukas Zemaitis et al
305877	Lithuania/MR-LUHS-Eilnr237525/2020	EPI_ISL_770517	Lithuanian University of Health Sciences Hospital, Department of Laboratory Medicine	Lithuanian University of Health Sciences, Molecular cardiology lab.	Lukas Zemaitis et al
305878	Lithuania/MR-LUHS-Eilnr237556/2020	EPI_ISL_770518	Lithuanian University of Health Sciences Hospital, Department of Laboratory Medicine	Lithuanian University of Health Sciences, Molecular cardiology lab.	Lukas Zemaitis et al
305879	Lithuania/MR-LUHS-Eilnr237564/2020	EPI_ISL_770498	Lithuanian University of Health Sciences Hospital, Department of Laboratory Medicine	Lithuanian University of Health Sciences, Molecular cardiology lab.	Lukas Zemaitis et al
305880	Lithuania/MR-LUHS-Eilnr237653/2020	EPI_ISL_770519	Lithuanian University of Health Sciences Hospital, Department of Laboratory Medicine	Lithuanian University of Health Sciences, Molecular cardiology lab.	Lukas Zemaitis et al
305881	Lithuania/MR-LUHS-Eilnr237654/2020	EPI_ISL_770520	Lithuanian University of Health Sciences Hospital, Department of Laboratory Medicine	Lithuanian University of Health Sciences, Molecular cardiology lab.	Lukas Zemaitis et al
305882	Lithuania/MR-LUHS-Eilnr238011/2020	EPI_ISL_770521	Lithuanian University of Health Sciences Hospital, Department of Laboratory Medicine	Lithuanian University of Health Sciences, Molecular cardiology lab.	Lukas Zemaitis et al
305883	Lithuania/MR-LUHS-Eilnr238179/2020	EPI_ISL_770522	Lithuanian University of Health Sciences Hospital, Department of Laboratory Medicine	Lithuanian University of Health Sciences, Molecular cardiology lab.	Lukas Zemaitis et al
305884	Lithuania/MR-LUHS-Eilnr238180/2020	EPI_ISL_770523	Lithuanian University of Health Sciences Hospital, Department of Laboratory Medicine	Lithuanian University of Health Sciences, Molecular cardiology lab.	Lukas Zemaitis et al
305885	Lithuania/MR-LUHS-Eilnr238208/2020	EPI_ISL_770524	Lithuanian University of Health Sciences Hospital, Department of Laboratory Medicine	Lithuanian University of Health Sciences, Molecular cardiology lab.	Lukas Zemaitis et al
305887	Lithuania/MR-LUHS-Eilnr238273/2020	EPI_ISL_770526	Lithuanian University of Health Sciences Hospital, Department of Laboratory Medicine	Lithuanian University of Health Sciences, Molecular cardiology lab.	Lukas Zemaitis et al
305888	Lithuania/MR-LUHS-Eilnr238277/2020	EPI_ISL_770527	Lithuanian University of Health Sciences Hospital, Department of Laboratory Medicine	Lithuanian University of Health Sciences, Molecular cardiology lab.	Lukas Zemaitis et al
305889	Lithuania/MR-LUHS-Eilnr238309/2020	EPI_ISL_770528	Lithuanian University of Health Sciences Hospital, Department of Laboratory Medicine	Lithuanian University of Health Sciences, Molecular cardiology lab.	Lukas Zemaitis et al
305890	Lithuania/MR-LUHS-Eilnr238326/2020	EPI_ISL_770529	Lithuanian University of Health Sciences Hospital, Department of Laboratory Medicine	Lithuanian University of Health Sciences, Molecular cardiology lab.	Lukas Zemaitis et al
305891	Lithuania/MR-LUHS-Eilnr238362/2020	EPI_ISL_770530	Lithuanian University of Health Sciences Hospital, Department of Laboratory Medicine	Lithuanian University of Health Sciences, Molecular cardiology lab.	Lukas Zemaitis et al
305892	Lithuania/MR-LUHS-Eilnr238395/2020	EPI_ISL_770531	Lithuanian University of Health Sciences Hospital, Department of Laboratory Medicine	Lithuanian University of Health Sciences, Molecular cardiology lab.	Lukas Zemaitis et al
305893	Lithuania/MR-LUHS-Eilnr238418/2020	EPI_ISL_770532	Lithuanian University of Health Sciences Hospital, Department of Laboratory Medicine	Lithuanian University of Health Sciences, Molecular cardiology lab.	Lukas Zemaitis et al
305947	Lithuania/MR-LUHS-Eilnr450/2020	EPI_ISL_636889	Lithuanian University of Health Sciences Hospital, Department of Laboratory Medicine	Lithuanian University of Health Sciences, Molecular cardiology lab.	Lukas Zemaitis et al
305951	Lithuania/MR-LUHS-Eilnr458/2020	EPI_ISL_636893	Lithuanian University of Health Sciences Hospital, Department of Laboratory Medicine	Lithuanian University of Health Sciences, Molecular cardiology lab.	Lukas Zemaitis et al
305954	Lithuania/MR-LUHS-Eilnr460/2020	EPI_ISL_636895	Lithuanian University of Health Sciences Hospital, Department of Laboratory Medicine	Lithuanian University of Health Sciences, Molecular cardiology lab.	Lukas Zemaitis et al
305957	Lithuania/MR-LUHS-Eilnr468/2020	EPI_ISL_636898	Lithuanian University of Health Sciences Hospital, Department of Laboratory Medicine	Lithuanian University of Health Sciences, Molecular cardiology lab.	Lukas Zemaitis et al
305958	Lithuania/MR-LUHS-Eilnr469/2020	EPI_ISL_636899	Lithuanian University of Health Sciences Hospital, Department of Laboratory Medicine	Lithuanian University of Health Sciences, Molecular cardiology lab.	Lukas Zemaitis et al
305960	Lithuania/MR-LUHS-Eilnr470/2020	EPI_ISL_636900	Lithuanian University of Health Sciences Hospital, Department of Laboratory Medicine	Lithuanian University of Health Sciences, Molecular cardiology lab.	Lukas Zemaitis et al
305961	Lithuania/MR-LUHS-Eilnr471/2020	EPI_ISL_636901	Lithuanian University of Health Sciences Hospital, Department of Laboratory Medicine	Lithuanian University of Health Sciences, Molecular cardiology lab.	Lukas Zemaitis et al
305963	Lithuania/MR-LUHS-Eilnr475/2020	EPI_ISL_636903	Lithuanian University of Health Sciences Hospital, Department of Laboratory Medicine	Lithuanian University of Health Sciences, Molecular cardiology lab.	Lukas Zemaitis et al
305964	Lithuania/MR-LUHS-Eilnr476/2020	EPI_ISL_636904	Lithuanian University of Health Sciences Hospital, Department of Laboratory Medicine	Lithuanian University of Health Sciences, Molecular cardiology lab.	Lukas Zemaitis et al
305965	Lithuania/MR-LUHS-Eilnr477/2020	EPI_ISL_636905	Lithuanian University of Health Sciences Hospital, Department of Laboratory Medicine	Lithuanian University of Health Sciences, Molecular cardiology lab.	Lukas Zemaitis et al
305966	Lithuania/MR-LUHS-Eilnr479/2020	EPI_ISL_636906	Lithuanian University of Health Sciences Hospital, Department of Laboratory Medicine	Lithuanian University of Health Sciences, Molecular cardiology lab.	Lukas Zemaitis et al
305974	Lithuania/MR-LUHS-Eilnr550/2020	EPI_ISL_770550	Lithuanian University of Health Sciences Hospital, Department of Laboratory Medicine	Lithuanian University of Health Sciences, Molecular cardiology lab.	Lukas Zemaitis et al
305977	Lithuania/MR-LUHS-Eilnr572/2020	EPI_ISL_770499	Lithuanian University of Health Sciences Hospital, Department of Laboratory Medicine	Lithuanian University of Health Sciences, Molecular cardiology lab.	Lukas Zemaitis et al
306020	Lithuania/T-1193/2020	EPI_ISL_802852	Vilnius University Hospital Santaros Klinikos, Vilnius University	Institute of Biotechnology, Life Sciences Center, Vilnius University	Emilija Vasiliunaite et al
306023	Lithuania/T-1670/2020	EPI_ISL_802855	Vilnius University Hospital Santaros Klinikos, Vilnius University	Institute of Biotechnology, Life Sciences Center, Vilnius University	Emilija Vasiliunaite et al
306027	Lithuania/T-2113/2020	EPI_ISL_802859	Vilnius University Hospital Santaros Klinikos, Vilnius University	Institute of Biotechnology, Life Sciences Center, Vilnius University	Emilija Vasiliunaite et al
306030	Lithuania/T-915/2020	EPI_ISL_802862	Vilnius University Hospital Santaros Klinikos, Vilnius University	Institute of Biotechnology, Life Sciences Center, Vilnius University	Emilija Vasiliunaite et al
306031	Lithuania/T-919/2020	EPI_ISL_802863	Vilnius University Hospital Santaros Klinikos, Vilnius University	Institute of Biotechnology, Life Sciences Center, Vilnius University	Emilija Vasiliunaite et al
306032	Lithuania/T_1/2020	EPI_ISL_904942	Vilnius University Hospital Santaros Klinikos, Vilnius University	Institute of Biotechnology, Life Sciences Center, Vilnius University	Emilija Vasiliunaite et al
306033	Lithuania/T_1023/2020	EPI_ISL_904946	Vilnius University Hospital Santaros Klinikos, Vilnius University	Institute of Biotechnology, Life Sciences Center, Vilnius University	Emilija Vasiliunaite et al
306038	Lithuania/T_1657/2020	EPI_ISL_904954	Vilnius University Hospital Santaros Klinikos, Vilnius University	Institute of Biotechnology, Life Sciences Center, Vilnius University	Emilija Vasiliunaite et al
306039	Lithuania/T_1740/2020	EPI_ISL_904949	Vilnius University Hospital Santaros Klinikos, Vilnius University	Institute of Biotechnology, Life Sciences Center, Vilnius University	Emilija Vasiliunaite et al
306042	Lithuania/T_1852/2020	EPI_ISL_904951	Vilnius University Hospital Santaros Klinikos, Vilnius University	Institute of Biotechnology, Life Sciences Center, Vilnius University	Emilija Vasiliunaite et al
306046	Lithuania/T_1994/2020	EPI_ISL_904940	Vilnius University Hospital Santaros Klinikos, Vilnius University	Institute of Biotechnology, Life Sciences Center, Vilnius University	Emilija Vasiliunaite et al
306048	Lithuania/T_2096/2020	EPI_ISL_904955	Vilnius University Hospital Santaros Klinikos, Vilnius University	Institute of Biotechnology, Life Sciences Center, Vilnius University	Emilija Vasiliunaite et al
306050	Lithuania/T_2122/2020	EPI_ISL_904957	Vilnius University Hospital Santaros Klinikos, Vilnius University	Institute of Biotechnology, Life Sciences Center, Vilnius University	Emilija Vasiliunaite et al
306061	Lithuania/VULSK-4430/2020	EPI_ISL_914887	Vilnius university hospital Santaros Klinikos, Center of Laboratory Medicine	Vilnius University Hospital Santaros Klinikos	Ingrida Olendraite et al
306067	Luxembourg/LNS0003139/2020	EPI_ISL_739694	Laboratoire national de santé, Microbiology, Virology	Laboratoire national de santé, Microbiology, Microbial Genomics Platform	Anke Wienecke-Baldacchino et al
306069	Luxembourg/LNS0008338/2021	EPI_ISL_911190	Laboratoire national de sante, Microbiology, Virology	Laboratoire national de sante, Microbiology, Microbial Genomics Platform	Anke Wienecke-Baldacchino et al
306070	Luxembourg/LNS0008349/2020	EPI_ISL_910695	Laboratoire national de sante, Microbiology, Virology	Laboratoire national de sante, Microbiology, Microbial Genomics Platform	Anke Wienecke-Baldacchino et al
306074	Luxembourg/LNS0025790/2020	EPI_ISL_739698	Laboratoire national de santé, Microbiology, Virology	Laboratoire national de santé, Microbiology, Microbial Genomics Platform	Anke Wienecke-Baldacchino et al
306078	Luxembourg/LNS0042857/2020	EPI_ISL_739701	Laboratoire national de santé, Microbiology, Virology	Laboratoire national de santé, Microbiology, Microbial Genomics Platform	Anke Wienecke-Baldacchino et al
306079	Luxembourg/LNS0043293/2020	EPI_ISL_739702	Laboratoire national de santé, Microbiology, Virology	Laboratoire national de santé, Microbiology, Microbial Genomics Platform	Anke Wienecke-Baldacchino et al
306082	Luxembourg/LNS0061167/2020	EPI_ISL_739704	Laboratoire national de santé, Microbiology, Virology	Laboratoire national de santé, Microbiology, Microbial Genomics Platform	Anke Wienecke-Baldacchino et al
306093	Luxembourg/LNS0089028/2020	EPI_ISL_910687	Laboratoire national de sante, Microbiology, Virology	Laboratoire national de sante, Microbiology, Microbial Genomics Platform	Anke Wienecke-Baldacchino et al
306103	Luxembourg/LNS0113696/2021	EPI_ISL_910893	Laboratoire national de sante, Microbiology, Virology	Laboratoire national de sante, Microbiology, Microbial Genomics Platform	Anke Wienecke-Baldacchino et al
306110	Luxembourg/LNS0128091/2020	EPI_ISL_739719	Laboratoire national de santé, Microbiology, Virology	Laboratoire national de santé, Microbiology, Microbial Genomics Platform	Anke Wienecke-Baldacchino et al
306123	Luxembourg/LNS0156004/2020	EPI_ISL_739726	Laboratoire national de santé, Microbiology, Virology	Laboratoire national de santé, Microbiology, Microbial Genomics Platform	Anke Wienecke-Baldacchino et al
306126	Luxembourg/LNS0168871/2020	EPI_ISL_910976	Laboratoire national de sante, Microbiology, Virology	Laboratoire national de sante, Microbiology, Microbial Genomics Platform	Anke Wienecke-Baldacchino et al
306128	Luxembourg/LNS0171483/2020	EPI_ISL_771141	Laboratoire national de santé, Microbiology, Virology	Laboratoire national de santé, Microbiology, Microbial Genomics Platform	Anke Wienecke-Baldacchino et al
306131	Luxembourg/LNS0175801/2020	EPI_ISL_739729	Laboratoire national de santé, Microbiology, Virology	Laboratoire national de santé, Microbiology, Microbial Genomics Platform	Anke Wienecke-Baldacchino et al
306148	Luxembourg/LNS0225895/2020	EPI_ISL_739741	Laboratoire national de santé, Microbiology, Virology	Laboratoire national de santé, Microbiology, Microbial Genomics Platform	Anke Wienecke-Baldacchino et al
306153	Luxembourg/LNS0254853/2020	EPI_ISL_739744	Laboratoire national de santé, Microbiology, Virology	Laboratoire national de santé, Microbiology, Microbial Genomics Platform	Anke Wienecke-Baldacchino et al
306154	Luxembourg/LNS0257136/2020	EPI_ISL_770896	Laboratoire national de santé, Microbiology, Virology	Laboratoire national de santé, Microbiology, Microbial Genomics Platform	Anke Wienecke-Baldacchino et al
306161	Luxembourg/LNS0276550/2020	EPI_ISL_770981	Laboratoire national de santé, Microbiology, Virology	Laboratoire national de santé, Microbiology, Microbial Genomics Platform	Anke Wienecke-Baldacchino et al
306162	Luxembourg/LNS0277059/2020	EPI_ISL_910528	Laboratoire national de sante, Microbiology, Virology	Laboratoire national de sante, Microbiology, Microbial Genomics Platform	Anke Wienecke-Baldacchino et al
306163	Luxembourg/LNS0280372/2020	EPI_ISL_739748	Laboratoire national de santé, Microbiology, Virology	Laboratoire national de santé, Microbiology, Microbial Genomics Platform	Anke Wienecke-Baldacchino et al
306169	Luxembourg/LNS0294350/2020	EPI_ISL_771031	Laboratoire national de santé, Microbiology, Virology	Laboratoire national de santé, Microbiology, Microbial Genomics Platform	Anke Wienecke-Baldacchino et al
306170	Luxembourg/LNS0296910/2020	EPI_ISL_911092	Laboratoire national de sante, Microbiology, Virology	Laboratoire national de sante, Microbiology, Microbial Genomics Platform	Anke Wienecke-Baldacchino et al
306174	Luxembourg/LNS0310565/2020	EPI_ISL_739754	Laboratoire national de santé, Microbiology, Virology	Laboratoire national de santé, Microbiology, Microbial Genomics Platform	Anke Wienecke-Baldacchino et al
306177	Luxembourg/LNS0320605/2020	EPI_ISL_739756	Laboratoire national de santé, Microbiology, Virology	Laboratoire national de santé, Microbiology, Microbial Genomics Platform	Anke Wienecke-Baldacchino et al
306179	Luxembourg/LNS0325922/2020	EPI_ISL_739757	Laboratoire national de santé, Microbiology, Virology	Laboratoire national de santé, Microbiology, Microbial Genomics Platform	Anke Wienecke-Baldacchino et al
306194	Luxembourg/LNS0372015/2020	EPI_ISL_739763	Laboratoire national de santé, Microbiology, Virology	Laboratoire national de santé, Microbiology, Microbial Genomics Platform	Anke Wienecke-Baldacchino et al
306197	Luxembourg/LNS0375654/2020	EPI_ISL_739765	Laboratoire national de santé, Microbiology, Virology	Laboratoire national de santé, Microbiology, Microbial Genomics Platform	Anke Wienecke-Baldacchino et al
306198	Luxembourg/LNS0382116/2020	EPI_ISL_910584	Laboratoire national de sante, Microbiology, Virology	Laboratoire national de sante, Microbiology, Microbial Genomics Platform	Anke Wienecke-Baldacchino et al
306202	Luxembourg/LNS0394050/2020	EPI_ISL_739768	Laboratoire national de santé, Microbiology, Virology	Laboratoire national de santé, Microbiology, Microbial Genomics Platform	Anke Wienecke-Baldacchino et al
306205	Luxembourg/LNS0406231/2020	EPI_ISL_739769	Laboratoire national de santé, Microbiology, Virology	Laboratoire national de santé, Microbiology, Microbial Genomics Platform	Anke Wienecke-Baldacchino et al
306209	Luxembourg/LNS0418639/2020	EPI_ISL_739771	Laboratoire national de santé, Microbiology, Virology	Laboratoire national de santé, Microbiology, Microbial Genomics Platform	Anke Wienecke-Baldacchino et al
306225	Luxembourg/LNS0469996/2020	EPI_ISL_739781	Laboratoire national de santé, Microbiology, Virology	Laboratoire national de santé, Microbiology, Microbial Genomics Platform	Anke Wienecke-Baldacchino et al
306242	Luxembourg/LNS0503519/2020	EPI_ISL_911013	Laboratoire national de sante, Microbiology, Virology	Laboratoire national de sante, Microbiology, Microbial Genomics Platform	Anke Wienecke-Baldacchino et al
306244	Luxembourg/LNS0511956/2020	EPI_ISL_739794	Laboratoire national de santé, Microbiology, Virology	Laboratoire national de santé, Microbiology, Microbial Genomics Platform	Anke Wienecke-Baldacchino et al
306249	Luxembourg/LNS0542996/2020	EPI_ISL_910708	Laboratoire national de sante, Microbiology, Virology	Laboratoire national de sante, Microbiology, Microbial Genomics Platform	Anke Wienecke-Baldacchino et al
306251	Luxembourg/LNS0548994/2020	EPI_ISL_910715	Laboratoire national de sante, Microbiology, Virology	Laboratoire national de sante, Microbiology, Microbial Genomics Platform	Anke Wienecke-Baldacchino et al
306252	Luxembourg/LNS0549501/2020	EPI_ISL_910658	Laboratoire national de sante, Microbiology, Virology	Laboratoire national de sante, Microbiology, Microbial Genomics Platform	Anke Wienecke-Baldacchino et al
306254	Luxembourg/LNS0554561/2020	EPI_ISL_739798	Laboratoire national de santé, Microbiology, Virology	Laboratoire national de santé, Microbiology, Microbial Genomics Platform	Anke Wienecke-Baldacchino et al
306255	Luxembourg/LNS0566366/2020	EPI_ISL_739799	Laboratoire national de santé, Microbiology, Virology	Laboratoire national de santé, Microbiology, Microbial Genomics Platform	Anke Wienecke-Baldacchino et al
306258	Luxembourg/LNS0588798/2020	EPI_ISL_771029	Laboratoire national de santé, Microbiology, Virology	Laboratoire national de santé, Microbiology, Microbial Genomics Platform	Anke Wienecke-Baldacchino et al
306273	Luxembourg/LNS0642518/2020	EPI_ISL_739809	Laboratoire national de santé, Microbiology, Virology	Laboratoire national de santé, Microbiology, Microbial Genomics Platform	Anke Wienecke-Baldacchino et al
306274	Luxembourg/LNS0645518/2020	EPI_ISL_911090	Laboratoire national de sante, Microbiology, Virology	Laboratoire national de sante, Microbiology, Microbial Genomics Platform	Anke Wienecke-Baldacchino et al
306277	Luxembourg/LNS0655598/2020	EPI_ISL_739811	Laboratoire national de santé, Microbiology, Virology	Laboratoire national de santé, Microbiology, Microbial Genomics Platform	Anke Wienecke-Baldacchino et al
306279	Luxembourg/LNS0655930/2020	EPI_ISL_739812	Laboratoire national de santé, Microbiology, Virology	Laboratoire national de santé, Microbiology, Microbial Genomics Platform	Anke Wienecke-Baldacchino et al
306287	Luxembourg/LNS0682941/2020	EPI_ISL_739816	Laboratoire national de santé, Microbiology, Virology	Laboratoire national de santé, Microbiology, Microbial Genomics Platform	Anke Wienecke-Baldacchino et al
306289	Luxembourg/LNS0691934/2020	EPI_ISL_910660	Laboratoire national de sante, Microbiology, Virology	Laboratoire national de sante, Microbiology, Microbial Genomics Platform	Anke Wienecke-Baldacchino et al
306290	Luxembourg/LNS0694152/2020	EPI_ISL_739817	Laboratoire national de santé, Microbiology, Virology	Laboratoire national de santé, Microbiology, Microbial Genomics Platform	Anke Wienecke-Baldacchino et al
306293	Luxembourg/LNS0697124/2020	EPI_ISL_910711	Laboratoire national de sante, Microbiology, Virology	Laboratoire national de sante, Microbiology, Microbial Genomics Platform	Anke Wienecke-Baldacchino et al
306305	Luxembourg/LNS0733472/2020	EPI_ISL_910522	Laboratoire national de sante, Microbiology, Virology	Laboratoire national de sante, Microbiology, Microbial Genomics Platform	Anke Wienecke-Baldacchino et al
306308	Luxembourg/LNS0747135/2020	EPI_ISL_739825	Laboratoire national de santé, Microbiology, Virology	Laboratoire national de santé, Microbiology, Microbial Genomics Platform	Anke Wienecke-Baldacchino et al
306313	Luxembourg/LNS0756714/2020	EPI_ISL_739828	Laboratoire national de santé, Microbiology, Virology	Laboratoire national de santé, Microbiology, Microbial Genomics Platform	Anke Wienecke-Baldacchino et al
306316	Luxembourg/LNS0770745/2020	EPI_ISL_910460	Laboratoire national de sante, Microbiology, Virology	Laboratoire national de sante, Microbiology, Microbial Genomics Platform	Anke Wienecke-Baldacchino et al
306317	Luxembourg/LNS0772976/2020	EPI_ISL_739830	Laboratoire national de santé, Microbiology, Virology	Laboratoire national de santé, Microbiology, Microbial Genomics Platform	Anke Wienecke-Baldacchino et al
306326	Luxembourg/LNS0799882/2020	EPI_ISL_911057	Laboratoire national de sante, Microbiology, Virology	Laboratoire national de sante, Microbiology, Microbial Genomics Platform	Anke Wienecke-Baldacchino et al
306328	Luxembourg/LNS0802349/2020	EPI_ISL_911094	Laboratoire national de sante, Microbiology, Virology	Laboratoire national de sante, Microbiology, Microbial Genomics Platform	Anke Wienecke-Baldacchino et al
306334	Luxembourg/LNS0823476/2020	EPI_ISL_910529	Laboratoire national de sante, Microbiology, Virology	Laboratoire national de sante, Microbiology, Microbial Genomics Platform	Anke Wienecke-Baldacchino et al
306335	Luxembourg/LNS0829711/2020	EPI_ISL_739836	Laboratoire national de santé, Microbiology, Virology	Laboratoire national de santé, Microbiology, Microbial Genomics Platform	Anke Wienecke-Baldacchino et al
306341	Luxembourg/LNS0845353/2021	EPI_ISL_911142	Laboratoire national de sante, Microbiology, Virology	Laboratoire national de sante, Microbiology, Microbial Genomics Platform	Anke Wienecke-Baldacchino et al
306343	Luxembourg/LNS0853178/2020	EPI_ISL_739842	Laboratoire national de santé, Microbiology, Virology	Laboratoire national de santé, Microbiology, Microbial Genomics Platform	Anke Wienecke-Baldacchino et al
306355	Luxembourg/LNS0901454/2020	EPI_ISL_739849	Laboratoire national de santé, Microbiology, Virology	Laboratoire national de santé, Microbiology, Microbial Genomics Platform	Anke Wienecke-Baldacchino et al
306356	Luxembourg/LNS0902388/2021	EPI_ISL_910623	Laboratoire national de sante, Microbiology, Virology	Laboratoire national de sante, Microbiology, Microbial Genomics Platform	Anke Wienecke-Baldacchino et al
306357	Luxembourg/LNS0903249/2020	EPI_ISL_739850	Laboratoire national de santé, Microbiology, Virology	Laboratoire national de santé, Microbiology, Microbial Genomics Platform	Anke Wienecke-Baldacchino et al
306360	Luxembourg/LNS0910783/2020	EPI_ISL_739852	Laboratoire national de santé, Microbiology, Virology	Laboratoire national de santé, Microbiology, Microbial Genomics Platform	Anke Wienecke-Baldacchino et al
306362	Luxembourg/LNS0913789/2020	EPI_ISL_739854	Laboratoire national de santé, Microbiology, Virology	Laboratoire national de santé, Microbiology, Microbial Genomics Platform	Anke Wienecke-Baldacchino et al
306363	Luxembourg/LNS0914893/2020	EPI_ISL_739855	Laboratoire national de santé, Microbiology, Virology	Laboratoire national de santé, Microbiology, Microbial Genomics Platform	Anke Wienecke-Baldacchino et al
306376	Luxembourg/LNS0946448/2020	EPI_ISL_910556	Laboratoire national de sante, Microbiology, Virology	Laboratoire national de sante, Microbiology, Microbial Genomics Platform	Anke Wienecke-Baldacchino et al
306379	Luxembourg/LNS0960880/2020	EPI_ISL_771061	Laboratoire national de santé, Microbiology, Virology	Laboratoire national de santé, Microbiology, Microbial Genomics Platform	Anke Wienecke-Baldacchino et al
306381	Luxembourg/LNS0968104/2020	EPI_ISL_739864	Laboratoire national de santé, Microbiology, Virology	Laboratoire national de santé, Microbiology, Microbial Genomics Platform	Anke Wienecke-Baldacchino et al
306382	Luxembourg/LNS0970967/2020	EPI_ISL_910382	Laboratoire national de sante, Microbiology, Virology	Laboratoire national de sante, Microbiology, Microbial Genomics Platform	Anke Wienecke-Baldacchino et al
306383	Luxembourg/LNS0971128/2020	EPI_ISL_739865	Laboratoire national de santé, Microbiology, Virology	Laboratoire national de santé, Microbiology, Microbial Genomics Platform	Anke Wienecke-Baldacchino et al
306390	Luxembourg/LNS0994663/2020	EPI_ISL_739869	Laboratoire national de santé, Microbiology, Virology	Laboratoire national de santé, Microbiology, Microbial Genomics Platform	Anke Wienecke-Baldacchino et al
306392	Luxembourg/LNS1002964/2020	EPI_ISL_771052	Laboratoire national de santé, Microbiology, Virology	Laboratoire national de santé, Microbiology, Microbial Genomics Platform	Anke Wienecke-Baldacchino et al
306396	Luxembourg/LNS1021995/2020	EPI_ISL_739872	Laboratoire national de santé, Microbiology, Virology	Laboratoire national de santé, Microbiology, Microbial Genomics Platform	Anke Wienecke-Baldacchino et al
306397	Luxembourg/LNS1024274/2020	EPI_ISL_739873	Laboratoire national de santé, Microbiology, Virology	Laboratoire national de santé, Microbiology, Microbial Genomics Platform	Anke Wienecke-Baldacchino et al
306399	Luxembourg/LNS1030661/2020	EPI_ISL_739875	Laboratoire national de santé, Microbiology, Virology	Laboratoire national de santé, Microbiology, Microbial Genomics Platform	Anke Wienecke-Baldacchino et al
306415	Luxembourg/LNS1066194/2020	EPI_ISL_910697	Laboratoire national de sante, Microbiology, Virology	Laboratoire national de sante, Microbiology, Microbial Genomics Platform	Anke Wienecke-Baldacchino et al
306420	Luxembourg/LNS1096019/2020	EPI_ISL_739886	Laboratoire national de santé, Microbiology, Virology	Laboratoire national de santé, Microbiology, Microbial Genomics Platform	Anke Wienecke-Baldacchino et al
306427	Luxembourg/LNS1111678/2020	EPI_ISL_739889	Laboratoire national de santé, Microbiology, Virology	Laboratoire national de santé, Microbiology, Microbial Genomics Platform	Anke Wienecke-Baldacchino et al
306445	Luxembourg/LNS1165717/2020	EPI_ISL_739903	Laboratoire national de santé, Microbiology, Virology	Laboratoire national de santé, Microbiology, Microbial Genomics Platform	Anke Wienecke-Baldacchino et al
306448	Luxembourg/LNS1180930/2020	EPI_ISL_771143	Laboratoire national de santé, Microbiology, Virology	Laboratoire national de santé, Microbiology, Microbial Genomics Platform	Anke Wienecke-Baldacchino et al
306449	Luxembourg/LNS1181460/2020	EPI_ISL_910583	Laboratoire national de sante, Microbiology, Virology	Laboratoire national de sante, Microbiology, Microbial Genomics Platform	Anke Wienecke-Baldacchino et al
306453	Luxembourg/LNS1190671/2020	EPI_ISL_739906	Laboratoire national de santé, Microbiology, Virology	Laboratoire national de santé, Microbiology, Microbial Genomics Platform	Anke Wienecke-Baldacchino et al
306454	Luxembourg/LNS1195121/2020	EPI_ISL_910501	Laboratoire national de sante, Microbiology, Virology	Laboratoire national de sante, Microbiology, Microbial Genomics Platform	Anke Wienecke-Baldacchino et al
306457	Luxembourg/LNS1202179/2021	EPI_ISL_911212	Laboratoire national de sante, Microbiology, Virology	Laboratoire national de sante, Microbiology, Microbial Genomics Platform	Anke Wienecke-Baldacchino et al
306463	Luxembourg/LNS1219402/2020	EPI_ISL_910548	Laboratoire national de sante, Microbiology, Virology	Laboratoire national de sante, Microbiology, Microbial Genomics Platform	Anke Wienecke-Baldacchino et al
306468	Luxembourg/LNS1239541/2020	EPI_ISL_739910	Laboratoire national de santé, Microbiology, Virology	Laboratoire national de santé, Microbiology, Microbial Genomics Platform	Anke Wienecke-Baldacchino et al
306470	Luxembourg/LNS1251152/2020	EPI_ISL_910521	Laboratoire national de sante, Microbiology, Virology	Laboratoire national de sante, Microbiology, Microbial Genomics Platform	Anke Wienecke-Baldacchino et al
306474	Luxembourg/LNS1269461/2020	EPI_ISL_771128	Laboratoire national de santé, Microbiology, Virology	Laboratoire national de santé, Microbiology, Microbial Genomics Platform	Anke Wienecke-Baldacchino et al
306495	Luxembourg/LNS1340860/2020	EPI_ISL_739921	Laboratoire national de santé, Microbiology, Virology	Laboratoire national de santé, Microbiology, Microbial Genomics Platform	Anke Wienecke-Baldacchino et al
306503	Luxembourg/LNS1378944/2020	EPI_ISL_739925	Laboratoire national de santé, Microbiology, Virology	Laboratoire national de santé, Microbiology, Microbial Genomics Platform	Anke Wienecke-Baldacchino et al
306508	Luxembourg/LNS1397730/2020	EPI_ISL_739928	Laboratoire national de santé, Microbiology, Virology	Laboratoire national de santé, Microbiology, Microbial Genomics Platform	Anke Wienecke-Baldacchino et al
306514	Luxembourg/LNS1411791/2020	EPI_ISL_739931	Laboratoire national de santé, Microbiology, Virology	Laboratoire national de santé, Microbiology, Microbial Genomics Platform	Anke Wienecke-Baldacchino et al
306518	Luxembourg/LNS1421550/2020	EPI_ISL_910373	Laboratoire national de sante, Microbiology, Virology	Laboratoire national de sante, Microbiology, Microbial Genomics Platform	Anke Wienecke-Baldacchino et al
306521	Luxembourg/LNS1430786/2021	EPI_ISL_910884	Laboratoire national de sante, Microbiology, Virology	Laboratoire national de sante, Microbiology, Microbial Genomics Platform	Anke Wienecke-Baldacchino et al
306523	Luxembourg/LNS1432511/2020	EPI_ISL_910403	Laboratoire national de sante, Microbiology, Virology	Laboratoire national de sante, Microbiology, Microbial Genomics Platform	Anke Wienecke-Baldacchino et al
306531	Luxembourg/LNS1476390/2020	EPI_ISL_739940	Laboratoire national de santé, Microbiology, Virology	Laboratoire national de santé, Microbiology, Microbial Genomics Platform	Anke Wienecke-Baldacchino et al
306532	Luxembourg/LNS1480431/2020	EPI_ISL_739941	Laboratoire national de santé, Microbiology, Virology	Laboratoire national de santé, Microbiology, Microbial Genomics Platform	Anke Wienecke-Baldacchino et al
306534	Luxembourg/LNS1483758/2020	EPI_ISL_739943	Laboratoire national de santé, Microbiology, Virology	Laboratoire national de santé, Microbiology, Microbial Genomics Platform	Anke Wienecke-Baldacchino et al
306542	Luxembourg/LNS1527323/2020	EPI_ISL_739948	Laboratoire national de santé, Microbiology, Virology	Laboratoire national de santé, Microbiology, Microbial Genomics Platform	Anke Wienecke-Baldacchino et al
306543	Luxembourg/LNS1530163/2020	EPI_ISL_739949	Laboratoire national de santé, Microbiology, Virology	Laboratoire national de santé, Microbiology, Microbial Genomics Platform	Anke Wienecke-Baldacchino et al
306546	Luxembourg/LNS1539378/2020	EPI_ISL_739952	Laboratoire national de santé, Microbiology, Virology	Laboratoire national de santé, Microbiology, Microbial Genomics Platform	Anke Wienecke-Baldacchino et al
306567	Luxembourg/LNS1613094/2021	EPI_ISL_910618	Laboratoire national de sante, Microbiology, Virology	Laboratoire national de sante, Microbiology, Microbial Genomics Platform	Anke Wienecke-Baldacchino et al
306571	Luxembourg/LNS1626039/2020	EPI_ISL_910520	Laboratoire national de sante, Microbiology, Virology	Laboratoire national de sante, Microbiology, Microbial Genomics Platform	Anke Wienecke-Baldacchino et al
306576	Luxembourg/LNS1639067/2020	EPI_ISL_739966	Laboratoire national de santé, Microbiology, Virology	Laboratoire national de santé, Microbiology, Microbial Genomics Platform	Anke Wienecke-Baldacchino et al
306583	Luxembourg/LNS1649463/2020	EPI_ISL_771049	Laboratoire national de santé, Microbiology, Virology	Laboratoire national de santé, Microbiology, Microbial Genomics Platform	Anke Wienecke-Baldacchino et al
306588	Luxembourg/LNS1664237/2020	EPI_ISL_739970	Laboratoire national de santé, Microbiology, Virology	Laboratoire national de santé, Microbiology, Microbial Genomics Platform	Anke Wienecke-Baldacchino et al
306592	Luxembourg/LNS1669659/2020	EPI_ISL_739972	Laboratoire national de santé, Microbiology, Virology	Laboratoire national de santé, Microbiology, Microbial Genomics Platform	Anke Wienecke-Baldacchino et al
306608	Luxembourg/LNS1711600/2020	EPI_ISL_910457	Laboratoire national de sante, Microbiology, Virology	Laboratoire national de sante, Microbiology, Microbial Genomics Platform	Anke Wienecke-Baldacchino et al
306609	Luxembourg/LNS1724590/2020	EPI_ISL_739982	Laboratoire national de santé, Microbiology, Virology	Laboratoire national de santé, Microbiology, Microbial Genomics Platform	Anke Wienecke-Baldacchino et al
306617	Luxembourg/LNS1761800/2020	EPI_ISL_771145	Laboratoire national de santé, Microbiology, Virology	Laboratoire national de santé, Microbiology, Microbial Genomics Platform	Anke Wienecke-Baldacchino et al
306618	Luxembourg/LNS1762115/2021	EPI_ISL_910585	Laboratoire national de sante, Microbiology, Virology	Laboratoire national de sante, Microbiology, Microbial Genomics Platform	Anke Wienecke-Baldacchino et al
306626	Luxembourg/LNS1798442/2021	EPI_ISL_910590	Laboratoire national de sante, Microbiology, Virology	Laboratoire national de sante, Microbiology, Microbial Genomics Platform	Anke Wienecke-Baldacchino et al
306630	Luxembourg/LNS1819970/2020	EPI_ISL_739997	Laboratoire national de santé, Microbiology, Virology	Laboratoire national de santé, Microbiology, Microbial Genomics Platform	Anke Wienecke-Baldacchino et al
306633	Luxembourg/LNS1827474/2020	EPI_ISL_739999	Laboratoire national de santé, Microbiology, Virology	Laboratoire national de santé, Microbiology, Microbial Genomics Platform	Anke Wienecke-Baldacchino et al
306636	Luxembourg/LNS1834890/2020	EPI_ISL_740002	Laboratoire national de santé, Microbiology, Virology	Laboratoire national de santé, Microbiology, Microbial Genomics Platform	Anke Wienecke-Baldacchino et al
306637	Luxembourg/LNS1840548/2020	EPI_ISL_740003	Laboratoire national de santé, Microbiology, Virology	Laboratoire national de santé, Microbiology, Microbial Genomics Platform	Anke Wienecke-Baldacchino et al
306650	Luxembourg/LNS1884814/2020	EPI_ISL_740012	Laboratoire national de santé, Microbiology, Virology	Laboratoire national de santé, Microbiology, Microbial Genomics Platform	Anke Wienecke-Baldacchino et al
306666	Luxembourg/LNS1916011/2020	EPI_ISL_740021	Laboratoire national de santé, Microbiology, Virology	Laboratoire national de santé, Microbiology, Microbial Genomics Platform	Anke Wienecke-Baldacchino et al
306667	Luxembourg/LNS1916767/2020	EPI_ISL_740022	Laboratoire national de santé, Microbiology, Virology	Laboratoire national de santé, Microbiology, Microbial Genomics Platform	Anke Wienecke-Baldacchino et al
306670	Luxembourg/LNS1929808/2020	EPI_ISL_740023	Laboratoire national de santé, Microbiology, Virology	Laboratoire national de santé, Microbiology, Microbial Genomics Platform	Anke Wienecke-Baldacchino et al
306671	Luxembourg/LNS1930777/2020	EPI_ISL_740024	Laboratoire national de santé, Microbiology, Virology	Laboratoire national de santé, Microbiology, Microbial Genomics Platform	Anke Wienecke-Baldacchino et al
306674	Luxembourg/LNS1934850/2020	EPI_ISL_910387	Laboratoire national de sante, Microbiology, Virology	Laboratoire national de sante, Microbiology, Microbial Genomics Platform	Anke Wienecke-Baldacchino et al
306704	Luxembourg/LNS2037025/2020	EPI_ISL_740044	Laboratoire national de santé, Microbiology, Virology	Laboratoire national de santé, Microbiology, Microbial Genomics Platform	Anke Wienecke-Baldacchino et al
306710	Luxembourg/LNS2048899/2020	EPI_ISL_740047	Laboratoire national de santé, Microbiology, Virology	Laboratoire national de santé, Microbiology, Microbial Genomics Platform	Anke Wienecke-Baldacchino et al
306732	Luxembourg/LNS2104020/2020	EPI_ISL_771094	Laboratoire national de santé, Microbiology, Virology	Laboratoire national de santé, Microbiology, Microbial Genomics Platform	Anke Wienecke-Baldacchino et al
306745	Luxembourg/LNS2148417/2020	EPI_ISL_740067	Laboratoire national de santé, Microbiology, Virology	Laboratoire national de santé, Microbiology, Microbial Genomics Platform	Anke Wienecke-Baldacchino et al
306748	Luxembourg/LNS2152271/2021	EPI_ISL_911144	Laboratoire national de sante, Microbiology, Virology	Laboratoire national de sante, Microbiology, Microbial Genomics Platform	Anke Wienecke-Baldacchino et al
306759	Luxembourg/LNS2186059/2020	EPI_ISL_740073	Laboratoire national de santé, Microbiology, Virology	Laboratoire national de santé, Microbiology, Microbial Genomics Platform	Anke Wienecke-Baldacchino et al
306761	Luxembourg/LNS2190207/2020	EPI_ISL_740075	Laboratoire national de santé, Microbiology, Virology	Laboratoire national de santé, Microbiology, Microbial Genomics Platform	Anke Wienecke-Baldacchino et al
306767	Luxembourg/LNS2211019/2020	EPI_ISL_771112	Laboratoire national de santé, Microbiology, Virology	Laboratoire national de santé, Microbiology, Microbial Genomics Platform	Anke Wienecke-Baldacchino et al
306773	Luxembourg/LNS2248814/2020	EPI_ISL_740083	Laboratoire national de santé, Microbiology, Virology	Laboratoire national de santé, Microbiology, Microbial Genomics Platform	Anke Wienecke-Baldacchino et al
306781	Luxembourg/LNS2264925/2020	EPI_ISL_740087	Laboratoire national de santé, Microbiology, Virology	Laboratoire national de santé, Microbiology, Microbial Genomics Platform	Anke Wienecke-Baldacchino et al
306788	Luxembourg/LNS2286695/2021	EPI_ISL_911165	Laboratoire national de sante, Microbiology, Virology	Laboratoire national de sante, Microbiology, Microbial Genomics Platform	Anke Wienecke-Baldacchino et al
306798	Luxembourg/LNS2320968/2020	EPI_ISL_770983	Laboratoire national de santé, Microbiology, Virology	Laboratoire national de santé, Microbiology, Microbial Genomics Platform	Anke Wienecke-Baldacchino et al
306799	Luxembourg/LNS2321488/2020	EPI_ISL_740096	Laboratoire national de santé, Microbiology, Virology	Laboratoire national de santé, Microbiology, Microbial Genomics Platform	Anke Wienecke-Baldacchino et al
306805	Luxembourg/LNS2332603/2020	EPI_ISL_770965	Laboratoire national de santé, Microbiology, Virology	Laboratoire national de santé, Microbiology, Microbial Genomics Platform	Anke Wienecke-Baldacchino et al
306809	Luxembourg/LNS2335071/2020	EPI_ISL_740100	Laboratoire national de santé, Microbiology, Virology	Laboratoire national de santé, Microbiology, Microbial Genomics Platform	Anke Wienecke-Baldacchino et al
306816	Luxembourg/LNS2353921/2020	EPI_ISL_740104	Laboratoire national de santé, Microbiology, Virology	Laboratoire national de santé, Microbiology, Microbial Genomics Platform	Anke Wienecke-Baldacchino et al
306826	Luxembourg/LNS2372121/2021	EPI_ISL_910625	Laboratoire national de sante, Microbiology, Virology	Laboratoire national de sante, Microbiology, Microbial Genomics Platform	Anke Wienecke-Baldacchino et al
306828	Luxembourg/LNS2388068/2020	EPI_ISL_740111	Laboratoire national de santé, Microbiology, Virology	Laboratoire national de santé, Microbiology, Microbial Genomics Platform	Anke Wienecke-Baldacchino et al
