## Supplementary material for "Emergence and spread of a SARS-CoV-2 variant through Europe in the summer of 2020": Acknowledgement Table (part 16 of 21)

	strain	gisaid_epi_isl	originating_lab	submitting_lab	authors
306833	Luxembourg/LNS2402544/2020	EPI_ISL_740115	Laboratoire national de santé, Microbiology, Virology	Laboratoire national de santé, Microbiology, Microbial Genomics Platform	Anke Wienecke-Baldacchino et al
306834	Luxembourg/LNS2402896/2020	EPI_ISL_740116	Laboratoire national de santé, Microbiology, Virology	Laboratoire national de santé, Microbiology, Microbial Genomics Platform	Anke Wienecke-Baldacchino et al
306841	Luxembourg/LNS2421976/2020	EPI_ISL_771073	Laboratoire national de santé, Microbiology, Virology	Laboratoire national de santé, Microbiology, Microbial Genomics Platform	Anke Wienecke-Baldacchino et al
306844	Luxembourg/LNS2433992/2020	EPI_ISL_740122	Laboratoire national de santé, Microbiology, Virology	Laboratoire national de santé, Microbiology, Microbial Genomics Platform	Anke Wienecke-Baldacchino et al
306858	Luxembourg/LNS2472886/2021	EPI_ISL_910621	Laboratoire national de sante, Microbiology, Virology	Laboratoire national de sante, Microbiology, Microbial Genomics Platform	Anke Wienecke-Baldacchino et al
306863	Luxembourg/LNS2491986/2021	EPI_ISL_911164	Laboratoire national de sante, Microbiology, Virology	Laboratoire national de sante, Microbiology, Microbial Genomics Platform	Anke Wienecke-Baldacchino et al
306865	Luxembourg/LNS2493379/2020	EPI_ISL_740130	Laboratoire national de santé, Microbiology, Virology	Laboratoire national de santé, Microbiology, Microbial Genomics Platform	Anke Wienecke-Baldacchino et al
306872	Luxembourg/LNS2520681/2020	EPI_ISL_740134	Laboratoire national de santé, Microbiology, Virology	Laboratoire national de santé, Microbiology, Microbial Genomics Platform	Anke Wienecke-Baldacchino et al
306873	Luxembourg/LNS2523106/2020	EPI_ISL_740135	Laboratoire national de santé, Microbiology, Virology	Laboratoire national de santé, Microbiology, Microbial Genomics Platform	Anke Wienecke-Baldacchino et al
306880	Luxembourg/LNS2545613/2020	EPI_ISL_740140	Laboratoire national de santé, Microbiology, Virology	Laboratoire national de santé, Microbiology, Microbial Genomics Platform	Anke Wienecke-Baldacchino et al
306883	Luxembourg/LNS2555001/2020	EPI_ISL_910802	Laboratoire national de sante, Microbiology, Virology	Laboratoire national de sante, Microbiology, Microbial Genomics Platform	Anke Wienecke-Baldacchino et al
306887	Luxembourg/LNS2560142/2020	EPI_ISL_771050	Laboratoire national de santé, Microbiology, Virology	Laboratoire national de santé, Microbiology, Microbial Genomics Platform	Anke Wienecke-Baldacchino et al
306888	Luxembourg/LNS2561334/2020	EPI_ISL_910667	Laboratoire national de sante, Microbiology, Virology	Laboratoire national de sante, Microbiology, Microbial Genomics Platform	Anke Wienecke-Baldacchino et al
306894	Luxembourg/LNS2589258/2020	EPI_ISL_740148	Laboratoire national de santé, Microbiology, Virology	Laboratoire national de santé, Microbiology, Microbial Genomics Platform	Anke Wienecke-Baldacchino et al
306896	Luxembourg/LNS2593581/2020	EPI_ISL_740149	Laboratoire national de santé, Microbiology, Virology	Laboratoire national de santé, Microbiology, Microbial Genomics Platform	Anke Wienecke-Baldacchino et al
306901	Luxembourg/LNS2599024/2020	EPI_ISL_740154	Laboratoire national de santé, Microbiology, Virology	Laboratoire national de santé, Microbiology, Microbial Genomics Platform	Anke Wienecke-Baldacchino et al
306904	Luxembourg/LNS2601510/2020	EPI_ISL_911080	Laboratoire national de sante, Microbiology, Virology	Laboratoire national de sante, Microbiology, Microbial Genomics Platform	Anke Wienecke-Baldacchino et al
306908	Luxembourg/LNS2609501/2020	EPI_ISL_770936	Laboratoire national de santé, Microbiology, Virology	Laboratoire national de santé, Microbiology, Microbial Genomics Platform	Anke Wienecke-Baldacchino et al
306921	Luxembourg/LNS2669816/2020	EPI_ISL_740164	Laboratoire national de santé, Microbiology, Virology	Laboratoire national de santé, Microbiology, Microbial Genomics Platform	Anke Wienecke-Baldacchino et al
306925	Luxembourg/LNS2680625/2020	EPI_ISL_740167	Laboratoire national de santé, Microbiology, Virology	Laboratoire national de santé, Microbiology, Microbial Genomics Platform	Anke Wienecke-Baldacchino et al
306929	Luxembourg/LNS2687447/2020	EPI_ISL_740168	Laboratoire national de santé, Microbiology, Virology	Laboratoire national de santé, Microbiology, Microbial Genomics Platform	Anke Wienecke-Baldacchino et al
306930	Luxembourg/LNS2689418/2020	EPI_ISL_740169	Laboratoire national de santé, Microbiology, Virology	Laboratoire national de santé, Microbiology, Microbial Genomics Platform	Anke Wienecke-Baldacchino et al
306943	Luxembourg/LNS2710992/2021	EPI_ISL_911166	Laboratoire national de sante, Microbiology, Virology	Laboratoire national de sante, Microbiology, Microbial Genomics Platform	Anke Wienecke-Baldacchino et al
306949	Luxembourg/LNS2740659/2020	EPI_ISL_771097	Laboratoire national de santé, Microbiology, Virology	Laboratoire national de santé, Microbiology, Microbial Genomics Platform	Anke Wienecke-Baldacchino et al
306951	Luxembourg/LNS2746857/2021	EPI_ISL_910920	Laboratoire national de sante, Microbiology, Virology	Laboratoire national de sante, Microbiology, Microbial Genomics Platform	Anke Wienecke-Baldacchino et al
306967	Luxembourg/LNS2781126/2020	EPI_ISL_740192	Laboratoire national de santé, Microbiology, Virology	Laboratoire national de santé, Microbiology, Microbial Genomics Platform	Anke Wienecke-Baldacchino et al
306968	Luxembourg/LNS2783388/2020	EPI_ISL_740193	Laboratoire national de santé, Microbiology, Virology	Laboratoire national de santé, Microbiology, Microbial Genomics Platform	Anke Wienecke-Baldacchino et al
306969	Luxembourg/LNS2784642/2021	EPI_ISL_910592	Laboratoire national de sante, Microbiology, Virology	Laboratoire national de sante, Microbiology, Microbial Genomics Platform	Anke Wienecke-Baldacchino et al
306971	Luxembourg/LNS2791698/2020	EPI_ISL_740194	Laboratoire national de santé, Microbiology, Virology	Laboratoire national de santé, Microbiology, Microbial Genomics Platform	Anke Wienecke-Baldacchino et al
306982	Luxembourg/LNS2818851/2020	EPI_ISL_910699	Laboratoire national de sante, Microbiology, Virology	Laboratoire national de sante, Microbiology, Microbial Genomics Platform	Anke Wienecke-Baldacchino et al
306986	Luxembourg/LNS2845724/2020	EPI_ISL_911075	Laboratoire national de sante, Microbiology, Virology	Laboratoire national de sante, Microbiology, Microbial Genomics Platform	Anke Wienecke-Baldacchino et al
306987	Luxembourg/LNS2846662/2020	EPI_ISL_740203	Laboratoire national de santé, Microbiology, Virology	Laboratoire national de santé, Microbiology, Microbial Genomics Platform	Anke Wienecke-Baldacchino et al
306993	Luxembourg/LNS2857303/2020	EPI_ISL_740208	Laboratoire national de santé, Microbiology, Virology	Laboratoire national de santé, Microbiology, Microbial Genomics Platform	Anke Wienecke-Baldacchino et al
307004	Luxembourg/LNS2883728/2020	EPI_ISL_740211	Laboratoire national de santé, Microbiology, Virology	Laboratoire national de santé, Microbiology, Microbial Genomics Platform	Anke Wienecke-Baldacchino et al
307010	Luxembourg/LNS2902167/2020	EPI_ISL_740214	Laboratoire national de santé, Microbiology, Virology	Laboratoire national de santé, Microbiology, Microbial Genomics Platform	Anke Wienecke-Baldacchino et al
307011	Luxembourg/LNS2904387/2020	EPI_ISL_740215	Laboratoire national de santé, Microbiology, Virology	Laboratoire national de santé, Microbiology, Microbial Genomics Platform	Anke Wienecke-Baldacchino et al
307014	Luxembourg/LNS2910621/2020	EPI_ISL_771105	Laboratoire national de santé, Microbiology, Virology	Laboratoire national de santé, Microbiology, Microbial Genomics Platform	Anke Wienecke-Baldacchino et al
307021	Luxembourg/LNS2944804/2021	EPI_ISL_910617	Laboratoire national de sante, Microbiology, Virology	Laboratoire national de sante, Microbiology, Microbial Genomics Platform	Anke Wienecke-Baldacchino et al
307023	Luxembourg/LNS2950420/2021	EPI_ISL_910611	Laboratoire national de sante, Microbiology, Virology	Laboratoire national de sante, Microbiology, Microbial Genomics Platform	Anke Wienecke-Baldacchino et al
307025	Luxembourg/LNS2954433/2020	EPI_ISL_771060	Laboratoire national de santé, Microbiology, Virology	Laboratoire national de santé, Microbiology, Microbial Genomics Platform	Anke Wienecke-Baldacchino et al
307039	Luxembourg/LNS3019031/2020	EPI_ISL_740234	Laboratoire national de santé, Microbiology, Virology	Laboratoire national de santé, Microbiology, Microbial Genomics Platform	Anke Wienecke-Baldacchino et al
307045	Luxembourg/LNS3041414/2020	EPI_ISL_910543	Laboratoire national de sante, Microbiology, Virology	Laboratoire national de sante, Microbiology, Microbial Genomics Platform	Anke Wienecke-Baldacchino et al
307049	Luxembourg/LNS3053849/2020	EPI_ISL_740239	Laboratoire national de santé, Microbiology, Virology	Laboratoire national de santé, Microbiology, Microbial Genomics Platform	Anke Wienecke-Baldacchino et al
307055	Luxembourg/LNS3075697/2020	EPI_ISL_910694	Laboratoire national de sante, Microbiology, Virology	Laboratoire national de sante, Microbiology, Microbial Genomics Platform	Anke Wienecke-Baldacchino et al
307059	Luxembourg/LNS3090194/2020	EPI_ISL_740245	Laboratoire national de santé, Microbiology, Virology	Laboratoire national de santé, Microbiology, Microbial Genomics Platform	Anke Wienecke-Baldacchino et al
307062	Luxembourg/LNS3108529/2020	EPI_ISL_740247	Laboratoire national de santé, Microbiology, Virology	Laboratoire national de santé, Microbiology, Microbial Genomics Platform	Anke Wienecke-Baldacchino et al
307075	Luxembourg/LNS3135998/2020	EPI_ISL_910872	Laboratoire national de sante, Microbiology, Virology	Laboratoire national de sante, Microbiology, Microbial Genomics Platform	Anke Wienecke-Baldacchino et al
307079	Luxembourg/LNS3145817/2020	EPI_ISL_740257	Laboratoire national de santé, Microbiology, Virology	Laboratoire national de santé, Microbiology, Microbial Genomics Platform	Anke Wienecke-Baldacchino et al
307101	Luxembourg/LNS3193318/2020	EPI_ISL_740268	Laboratoire national de santé, Microbiology, Virology	Laboratoire national de santé, Microbiology, Microbial Genomics Platform	Anke Wienecke-Baldacchino et al
307104	Luxembourg/LNS3202155/2020	EPI_ISL_740271	Laboratoire national de santé, Microbiology, Virology	Laboratoire national de santé, Microbiology, Microbial Genomics Platform	Anke Wienecke-Baldacchino et al
307110	Luxembourg/LNS3219758/2020	EPI_ISL_740276	Laboratoire national de santé, Microbiology, Virology	Laboratoire national de santé, Microbiology, Microbial Genomics Platform	Anke Wienecke-Baldacchino et al
307121	Luxembourg/LNS3274577/2020	EPI_ISL_740281	Laboratoire national de santé, Microbiology, Virology	Laboratoire national de santé, Microbiology, Microbial Genomics Platform	Anke Wienecke-Baldacchino et al
307123	Luxembourg/LNS3279445/2020	EPI_ISL_910661	Laboratoire national de sante, Microbiology, Virology	Laboratoire national de sante, Microbiology, Microbial Genomics Platform	Anke Wienecke-Baldacchino et al
307136	Luxembourg/LNS3320824/2020	EPI_ISL_910732	Laboratoire national de sante, Microbiology, Virology	Laboratoire national de sante, Microbiology, Microbial Genomics Platform	Anke Wienecke-Baldacchino et al
307141	Luxembourg/LNS3332260/2020	EPI_ISL_740291	Laboratoire national de santé, Microbiology, Virology	Laboratoire national de santé, Microbiology, Microbial Genomics Platform	Anke Wienecke-Baldacchino et al
307144	Luxembourg/LNS3343013/2020	EPI_ISL_740292	Laboratoire national de santé, Microbiology, Virology	Laboratoire national de santé, Microbiology, Microbial Genomics Platform	Anke Wienecke-Baldacchino et al
307146	Luxembourg/LNS3350846/2020	EPI_ISL_910362	Laboratoire national de sante, Microbiology, Virology	Laboratoire national de sante, Microbiology, Microbial Genomics Platform	Anke Wienecke-Baldacchino et al
307151	Luxembourg/LNS3355829/2020	EPI_ISL_740296	Laboratoire national de santé, Microbiology, Virology	Laboratoire national de santé, Microbiology, Microbial Genomics Platform	Anke Wienecke-Baldacchino et al
307165	Luxembourg/LNS3413350/2020	EPI_ISL_740304	Laboratoire national de santé, Microbiology, Virology	Laboratoire national de santé, Microbiology, Microbial Genomics Platform	Anke Wienecke-Baldacchino et al
307173	Luxembourg/LNS3436881/2020	EPI_ISL_910559	Laboratoire national de sante, Microbiology, Virology	Laboratoire national de sante, Microbiology, Microbial Genomics Platform	Anke Wienecke-Baldacchino et al
307178	Luxembourg/LNS3450103/2020	EPI_ISL_911023	Laboratoire national de sante, Microbiology, Virology	Laboratoire national de sante, Microbiology, Microbial Genomics Platform	Anke Wienecke-Baldacchino et al
307184	Luxembourg/LNS3477613/2020	EPI_ISL_770933	Laboratoire national de santé, Microbiology, Virology	Laboratoire national de santé, Microbiology, Microbial Genomics Platform	Anke Wienecke-Baldacchino et al
307187	Luxembourg/LNS3485994/2020	EPI_ISL_740315	Laboratoire national de santé, Microbiology, Virology	Laboratoire national de santé, Microbiology, Microbial Genomics Platform	Anke Wienecke-Baldacchino et al
307188	Luxembourg/LNS3488904/2020	EPI_ISL_740316	Laboratoire national de santé, Microbiology, Virology	Laboratoire national de santé, Microbiology, Microbial Genomics Platform	Anke Wienecke-Baldacchino et al
307203	Luxembourg/LNS3515812/2020	EPI_ISL_740324	Laboratoire national de santé, Microbiology, Virology	Laboratoire national de santé, Microbiology, Microbial Genomics Platform	Anke Wienecke-Baldacchino et al
307209	Luxembourg/LNS3533793/2020	EPI_ISL_740329	Laboratoire national de santé, Microbiology, Virology	Laboratoire national de santé, Microbiology, Microbial Genomics Platform	Anke Wienecke-Baldacchino et al
307211	Luxembourg/LNS3541605/2020	EPI_ISL_740330	Laboratoire national de santé, Microbiology, Virology	Laboratoire national de santé, Microbiology, Microbial Genomics Platform	Anke Wienecke-Baldacchino et al
307213	Luxembourg/LNS3548031/2020	EPI_ISL_740331	Laboratoire national de santé, Microbiology, Virology	Laboratoire national de santé, Microbiology, Microbial Genomics Platform	Anke Wienecke-Baldacchino et al
307219	Luxembourg/LNS3566996/2020	EPI_ISL_740334	Laboratoire national de santé, Microbiology, Virology	Laboratoire national de santé, Microbiology, Microbial Genomics Platform	Anke Wienecke-Baldacchino et al
307221	Luxembourg/LNS3573004/2020	EPI_ISL_740335	Laboratoire national de santé, Microbiology, Virology	Laboratoire national de santé, Microbiology, Microbial Genomics Platform	Anke Wienecke-Baldacchino et al
307225	Luxembourg/LNS3584304/2020	EPI_ISL_740338	Laboratoire national de santé, Microbiology, Virology	Laboratoire national de santé, Microbiology, Microbial Genomics Platform	Anke Wienecke-Baldacchino et al
307230	Luxembourg/LNS3591441/2020	EPI_ISL_740340	Laboratoire national de santé, Microbiology, Virology	Laboratoire national de santé, Microbiology, Microbial Genomics Platform	Anke Wienecke-Baldacchino et al
307231	Luxembourg/LNS3596487/2020	EPI_ISL_910651	Laboratoire national de sante, Microbiology, Virology	Laboratoire national de sante, Microbiology, Microbial Genomics Platform	Anke Wienecke-Baldacchino et al
307235	Luxembourg/LNS3614652/2020	EPI_ISL_770957	Laboratoire national de santé, Microbiology, Virology	Laboratoire national de santé, Microbiology, Microbial Genomics Platform	Anke Wienecke-Baldacchino et al
307240	Luxembourg/LNS3633484/2020	EPI_ISL_771137	Laboratoire national de santé, Microbiology, Virology	Laboratoire national de santé, Microbiology, Microbial Genomics Platform	Anke Wienecke-Baldacchino et al
307268	Luxembourg/LNS3707215/2020	EPI_ISL_910759	Laboratoire national de sante, Microbiology, Virology	Laboratoire national de sante, Microbiology, Microbial Genomics Platform	Anke Wienecke-Baldacchino et al
307271	Luxembourg/LNS3712604/2020	EPI_ISL_740364	Laboratoire national de santé, Microbiology, Virology	Laboratoire national de santé, Microbiology, Microbial Genomics Platform	Anke Wienecke-Baldacchino et al
307286	Luxembourg/LNS3757505/2021	EPI_ISL_911112	Laboratoire national de sante, Microbiology, Virology	Laboratoire national de sante, Microbiology, Microbial Genomics Platform	Anke Wienecke-Baldacchino et al
307290	Luxembourg/LNS3772864/2020	EPI_ISL_910647	Laboratoire national de sante, Microbiology, Virology	Laboratoire national de sante, Microbiology, Microbial Genomics Platform	Anke Wienecke-Baldacchino et al
307296	Luxembourg/LNS3786534/2020	EPI_ISL_740376	Laboratoire national de santé, Microbiology, Virology	Laboratoire national de santé, Microbiology, Microbial Genomics Platform	Anke Wienecke-Baldacchino et al
307304	Luxembourg/LNS3827372/2020	EPI_ISL_740378	Laboratoire national de santé, Microbiology, Virology	Laboratoire national de santé, Microbiology, Microbial Genomics Platform	Anke Wienecke-Baldacchino et al
307312	Luxembourg/LNS3858275/2020	EPI_ISL_740383	Laboratoire national de santé, Microbiology, Virology	Laboratoire national de santé, Microbiology, Microbial Genomics Platform	Anke Wienecke-Baldacchino et al
307317	Luxembourg/LNS3877129/2020	EPI_ISL_740387	Laboratoire national de santé, Microbiology, Virology	Laboratoire national de santé, Microbiology, Microbial Genomics Platform	Anke Wienecke-Baldacchino et al
307321	Luxembourg/LNS3909186/2020	EPI_ISL_910535	Laboratoire national de sante, Microbiology, Virology	Laboratoire national de sante, Microbiology, Microbial Genomics Platform	Anke Wienecke-Baldacchino et al
307322	Luxembourg/LNS3920210/2020	EPI_ISL_740389	Laboratoire national de santé, Microbiology, Virology	Laboratoire national de santé, Microbiology, Microbial Genomics Platform	Anke Wienecke-Baldacchino et al
307334	Luxembourg/LNS3950198/2020	EPI_ISL_740394	Laboratoire national de santé, Microbiology, Virology	Laboratoire national de santé, Microbiology, Microbial Genomics Platform	Anke Wienecke-Baldacchino et al
307337	Luxembourg/LNS3979799/2020	EPI_ISL_740397	Laboratoire national de santé, Microbiology, Virology	Laboratoire national de santé, Microbiology, Microbial Genomics Platform	Anke Wienecke-Baldacchino et al
307341	Luxembourg/LNS3993810/2020	EPI_ISL_740400	Laboratoire national de santé, Microbiology, Virology	Laboratoire national de santé, Microbiology, Microbial Genomics Platform	Anke Wienecke-Baldacchino et al
307343	Luxembourg/LNS4005910/2020	EPI_ISL_910558	Laboratoire national de sante, Microbiology, Virology	Laboratoire national de sante, Microbiology, Microbial Genomics Platform	Anke Wienecke-Baldacchino et al
307352	Luxembourg/LNS4041175/2020	EPI_ISL_740406	Laboratoire national de santé, Microbiology, Virology	Laboratoire national de santé, Microbiology, Microbial Genomics Platform	Anke Wienecke-Baldacchino et al
307356	Luxembourg/LNS4050385/2020	EPI_ISL_740410	Laboratoire national de santé, Microbiology, Virology	Laboratoire national de santé, Microbiology, Microbial Genomics Platform	Anke Wienecke-Baldacchino et al
307357	Luxembourg/LNS4050425/2020	EPI_ISL_740411	Laboratoire national de santé, Microbiology, Virology	Laboratoire national de santé, Microbiology, Microbial Genomics Platform	Anke Wienecke-Baldacchino et al
307358	Luxembourg/LNS4053990/2020	EPI_ISL_910371	Laboratoire national de sante, Microbiology, Virology	Laboratoire national de sante, Microbiology, Microbial Genomics Platform	Anke Wienecke-Baldacchino et al
307359	Luxembourg/LNS4055666/2020	EPI_ISL_740412	Laboratoire national de santé, Microbiology, Virology	Laboratoire national de santé, Microbiology, Microbial Genomics Platform	Anke Wienecke-Baldacchino et al
307368	Luxembourg/LNS4081687/2020	EPI_ISL_740419	Laboratoire national de santé, Microbiology, Virology	Laboratoire national de santé, Microbiology, Microbial Genomics Platform	Anke Wienecke-Baldacchino et al
307382	Luxembourg/LNS4109804/2020	EPI_ISL_740424	Laboratoire national de santé, Microbiology, Virology	Laboratoire national de santé, Microbiology, Microbial Genomics Platform	Anke Wienecke-Baldacchino et al
307388	Luxembourg/LNS4146610/2020	EPI_ISL_770866	Laboratoire national de santé, Microbiology, Virology	Laboratoire national de santé, Microbiology, Microbial Genomics Platform	Anke Wienecke-Baldacchino et al
307389	Luxembourg/LNS4149976/2020	EPI_ISL_740427	Laboratoire national de santé, Microbiology, Virology	Laboratoire national de santé, Microbiology, Microbial Genomics Platform	Anke Wienecke-Baldacchino et al
307397	Luxembourg/LNS4195906/2020	EPI_ISL_910503	Laboratoire national de sante, Microbiology, Virology	Laboratoire national de sante, Microbiology, Microbial Genomics Platform	Anke Wienecke-Baldacchino et al
307402	Luxembourg/LNS4224440/2021	EPI_ISL_910945	Laboratoire national de sante, Microbiology, Virology	Laboratoire national de sante, Microbiology, Microbial Genomics Platform	Anke Wienecke-Baldacchino et al
307405	Luxembourg/LNS4234156/2020	EPI_ISL_740435	Laboratoire national de santé, Microbiology, Virology	Laboratoire national de santé, Microbiology, Microbial Genomics Platform	Anke Wienecke-Baldacchino et al
307428	Luxembourg/LNS4302819/2020	EPI_ISL_740445	Laboratoire national de santé, Microbiology, Virology	Laboratoire national de santé, Microbiology, Microbial Genomics Platform	Anke Wienecke-Baldacchino et al
307432	Luxembourg/LNS4309943/2020	EPI_ISL_910980	Laboratoire national de sante, Microbiology, Virology	Laboratoire national de sante, Microbiology, Microbial Genomics Platform	Anke Wienecke-Baldacchino et al
307437	Luxembourg/LNS4334876/2020	EPI_ISL_740449	Laboratoire national de santé, Microbiology, Virology	Laboratoire national de santé, Microbiology, Microbial Genomics Platform	Anke Wienecke-Baldacchino et al
307439	Luxembourg/LNS4337676/2020	EPI_ISL_740450	Laboratoire national de santé, Microbiology, Virology	Laboratoire national de santé, Microbiology, Microbial Genomics Platform	Anke Wienecke-Baldacchino et al
307443	Luxembourg/LNS4354558/2020	EPI_ISL_740453	Laboratoire national de santé, Microbiology, Virology	Laboratoire national de santé, Microbiology, Microbial Genomics Platform	Anke Wienecke-Baldacchino et al
307452	Luxembourg/LNS4377160/2020	EPI_ISL_740460	Laboratoire national de santé, Microbiology, Virology	Laboratoire national de santé, Microbiology, Microbial Genomics Platform	Anke Wienecke-Baldacchino et al
307467	Luxembourg/LNS4445166/2020	EPI_ISL_771032	Laboratoire national de santé, Microbiology, Virology	Laboratoire national de santé, Microbiology, Microbial Genomics Platform	Anke Wienecke-Baldacchino et al
307475	Luxembourg/LNS4459551/2020	EPI_ISL_910858	Laboratoire national de sante, Microbiology, Virology	Laboratoire national de sante, Microbiology, Microbial Genomics Platform	Anke Wienecke-Baldacchino et al
307479	Luxembourg/LNS4470088/2020	EPI_ISL_740476	Laboratoire national de santé, Microbiology, Virology	Laboratoire national de santé, Microbiology, Microbial Genomics Platform	Anke Wienecke-Baldacchino et al
307483	Luxembourg/LNS4482275/2020	EPI_ISL_740479	Laboratoire national de santé, Microbiology, Virology	Laboratoire national de santé, Microbiology, Microbial Genomics Platform	Anke Wienecke-Baldacchino et al
307486	Luxembourg/LNS4492185/2020	EPI_ISL_911035	Laboratoire national de sante, Microbiology, Virology	Laboratoire national de sante, Microbiology, Microbial Genomics Platform	Anke Wienecke-Baldacchino et al
307490	Luxembourg/LNS4507205/2021	EPI_ISL_911223	Laboratoire national de sante, Microbiology, Virology	Laboratoire national de sante, Microbiology, Microbial Genomics Platform	Anke Wienecke-Baldacchino et al
307491	Luxembourg/LNS4511488/2020	EPI_ISL_770993	Laboratoire national de santé, Microbiology, Virology	Laboratoire national de santé, Microbiology, Microbial Genomics Platform	Anke Wienecke-Baldacchino et al
307493	Luxembourg/LNS4516866/2020	EPI_ISL_740485	Laboratoire national de santé, Microbiology, Virology	Laboratoire national de santé, Microbiology, Microbial Genomics Platform	Anke Wienecke-Baldacchino et al
307500	Luxembourg/LNS4526018/2020	EPI_ISL_740491	Laboratoire national de santé, Microbiology, Virology	Laboratoire national de santé, Microbiology, Microbial Genomics Platform	Anke Wienecke-Baldacchino et al
307501	Luxembourg/LNS4526500/2020	EPI_ISL_740492	Laboratoire national de santé, Microbiology, Virology	Laboratoire national de santé, Microbiology, Microbial Genomics Platform	Anke Wienecke-Baldacchino et al
307516	Luxembourg/LNS4577517/2021	EPI_ISL_910899	Laboratoire national de sante, Microbiology, Virology	Laboratoire national de sante, Microbiology, Microbial Genomics Platform	Anke Wienecke-Baldacchino et al
307517	Luxembourg/LNS4577991/2020	EPI_ISL_740501	Laboratoire national de santé, Microbiology, Virology	Laboratoire national de santé, Microbiology, Microbial Genomics Platform	Anke Wienecke-Baldacchino et al
307520	Luxembourg/LNS4593525/2020	EPI_ISL_740503	Laboratoire national de santé, Microbiology, Virology	Laboratoire national de santé, Microbiology, Microbial Genomics Platform	Anke Wienecke-Baldacchino et al
307522	Luxembourg/LNS4596559/2020	EPI_ISL_770931	Laboratoire national de santé, Microbiology, Virology	Laboratoire national de santé, Microbiology, Microbial Genomics Platform	Anke Wienecke-Baldacchino et al
307523	Luxembourg/LNS4597411/2020	EPI_ISL_740505	Laboratoire national de santé, Microbiology, Virology	Laboratoire national de santé, Microbiology, Microbial Genomics Platform	Anke Wienecke-Baldacchino et al
307531	Luxembourg/LNS4616804/2020	EPI_ISL_740511	Laboratoire national de santé, Microbiology, Virology	Laboratoire national de santé, Microbiology, Microbial Genomics Platform	Anke Wienecke-Baldacchino et al
307538	Luxembourg/LNS4646138/2020	EPI_ISL_740513	Laboratoire national de santé, Microbiology, Virology	Laboratoire national de santé, Microbiology, Microbial Genomics Platform	Anke Wienecke-Baldacchino et al
307540	Luxembourg/LNS4648424/2020	EPI_ISL_740515	Laboratoire national de santé, Microbiology, Virology	Laboratoire national de santé, Microbiology, Microbial Genomics Platform	Anke Wienecke-Baldacchino et al
307541	Luxembourg/LNS4650246/2020	EPI_ISL_740516	Laboratoire national de santé, Microbiology, Virology	Laboratoire national de santé, Microbiology, Microbial Genomics Platform	Anke Wienecke-Baldacchino et al
307542	Luxembourg/LNS4658560/2020	EPI_ISL_740517	Laboratoire national de santé, Microbiology, Virology	Laboratoire national de santé, Microbiology, Microbial Genomics Platform	Anke Wienecke-Baldacchino et al
307546	Luxembourg/LNS4668346/2020	EPI_ISL_740520	Laboratoire national de santé, Microbiology, Virology	Laboratoire national de santé, Microbiology, Microbial Genomics Platform	Anke Wienecke-Baldacchino et al
307550	Luxembourg/LNS4683076/2020	EPI_ISL_740523	Laboratoire national de santé, Microbiology, Virology	Laboratoire national de santé, Microbiology, Microbial Genomics Platform	Anke Wienecke-Baldacchino et al
307552	Luxembourg/LNS4687595/2020	EPI_ISL_910673	Laboratoire national de sante, Microbiology, Virology	Laboratoire national de sante, Microbiology, Microbial Genomics Platform	Anke Wienecke-Baldacchino et al
307560	Luxembourg/LNS4705962/2021	EPI_ISL_910588	Laboratoire national de sante, Microbiology, Virology	Laboratoire national de sante, Microbiology, Microbial Genomics Platform	Anke Wienecke-Baldacchino et al
307561	Luxembourg/LNS4715510/2020	EPI_ISL_740529	Laboratoire national de santé, Microbiology, Virology	Laboratoire national de santé, Microbiology, Microbial Genomics Platform	Anke Wienecke-Baldacchino et al
307566	Luxembourg/LNS4729252/2020	EPI_ISL_740533	Laboratoire national de santé, Microbiology, Virology	Laboratoire national de santé, Microbiology, Microbial Genomics Platform	Anke Wienecke-Baldacchino et al
307569	Luxembourg/LNS4737895/2020	EPI_ISL_740536	Laboratoire national de santé, Microbiology, Virology	Laboratoire national de santé, Microbiology, Microbial Genomics Platform	Anke Wienecke-Baldacchino et al
307573	Luxembourg/LNS4751928/2020	EPI_ISL_740538	Laboratoire national de santé, Microbiology, Virology	Laboratoire national de santé, Microbiology, Microbial Genomics Platform	Anke Wienecke-Baldacchino et al
307574	Luxembourg/LNS4753600/2020	EPI_ISL_910666	Laboratoire national de sante, Microbiology, Virology	Laboratoire national de sante, Microbiology, Microbial Genomics Platform	Anke Wienecke-Baldacchino et al
307585	Luxembourg/LNS4788360/2020	EPI_ISL_740546	Laboratoire national de santé, Microbiology, Virology	Laboratoire national de santé, Microbiology, Microbial Genomics Platform	Anke Wienecke-Baldacchino et al
307588	Luxembourg/LNS4796957/2020	EPI_ISL_910581	Laboratoire national de sante, Microbiology, Virology	Laboratoire national de sante, Microbiology, Microbial Genomics Platform	Anke Wienecke-Baldacchino et al
307608	Luxembourg/LNS4835406/2020	EPI_ISL_744144	Laboratoire national de santé, Microbiology, Virology	Laboratoire national de santé, Microbiology, Microbial Genomics Platform	Anke Wienecke-Baldacchino et al
307622	Luxembourg/LNS4865964/2020	EPI_ISL_771014	Laboratoire national de santé, Microbiology, Virology	Laboratoire national de santé, Microbiology, Microbial Genomics Platform	Anke Wienecke-Baldacchino et al
307635	Luxembourg/LNS4898501/2020	EPI_ISL_911084	Laboratoire national de sante, Microbiology, Virology	Laboratoire national de sante, Microbiology, Microbial Genomics Platform	Anke Wienecke-Baldacchino et al
307646	Luxembourg/LNS4933259/2020	EPI_ISL_910455	Laboratoire national de sante, Microbiology, Virology	Laboratoire national de sante, Microbiology, Microbial Genomics Platform	Anke Wienecke-Baldacchino et al
307662	Luxembourg/LNS4980387/2020	EPI_ISL_910560	Laboratoire national de sante, Microbiology, Virology	Laboratoire national de sante, Microbiology, Microbial Genomics Platform	Anke Wienecke-Baldacchino et al
307665	Luxembourg/LNS4989114/2020	EPI_ISL_910561	Laboratoire national de sante, Microbiology, Virology	Laboratoire national de sante, Microbiology, Microbial Genomics Platform	Anke Wienecke-Baldacchino et al
307668	Luxembourg/LNS4996262/2020	EPI_ISL_744172	Laboratoire national de santé, Microbiology, Virology	Laboratoire national de santé, Microbiology, Microbial Genomics Platform	Anke Wienecke-Baldacchino et al
307671	Luxembourg/LNS5004681/2020	EPI_ISL_744173	Laboratoire national de santé, Microbiology, Virology	Laboratoire national de santé, Microbiology, Microbial Genomics Platform	Anke Wienecke-Baldacchino et al
307672	Luxembourg/LNS5006212/2020	EPI_ISL_910966	Laboratoire national de sante, Microbiology, Virology	Laboratoire national de sante, Microbiology, Microbial Genomics Platform	Anke Wienecke-Baldacchino et al
307673	Luxembourg/LNS5011261/2020	EPI_ISL_744174	Laboratoire national de santé, Microbiology, Virology	Laboratoire national de santé, Microbiology, Microbial Genomics Platform	Anke Wienecke-Baldacchino et al
307676	Luxembourg/LNS5017349/2021	EPI_ISL_910907	Laboratoire national de sante, Microbiology, Virology	Laboratoire national de sante, Microbiology, Microbial Genomics Platform	Anke Wienecke-Baldacchino et al
307677	Luxembourg/LNS5026847/2020	EPI_ISL_770872	Laboratoire national de santé, Microbiology, Virology	Laboratoire national de santé, Microbiology, Microbial Genomics Platform	Anke Wienecke-Baldacchino et al
307687	Luxembourg/LNS5053760/2020	EPI_ISL_744179	Laboratoire national de santé, Microbiology, Virology	Laboratoire national de santé, Microbiology, Microbial Genomics Platform	Anke Wienecke-Baldacchino et al
307688	Luxembourg/LNS5064005/2020	EPI_ISL_744180	Laboratoire national de santé, Microbiology, Virology	Laboratoire national de santé, Microbiology, Microbial Genomics Platform	Anke Wienecke-Baldacchino et al
307700	Luxembourg/LNS5106192/2020	EPI_ISL_771044	Laboratoire national de santé, Microbiology, Virology	Laboratoire national de santé, Microbiology, Microbial Genomics Platform	Anke Wienecke-Baldacchino et al
307710	Luxembourg/LNS5133960/2020	EPI_ISL_744189	Laboratoire national de santé, Microbiology, Virology	Laboratoire national de santé, Microbiology, Microbial Genomics Platform	Anke Wienecke-Baldacchino et al
307723	Luxembourg/LNS5175625/2020	EPI_ISL_744196	Laboratoire national de santé, Microbiology, Virology	Laboratoire national de santé, Microbiology, Microbial Genomics Platform	Anke Wienecke-Baldacchino et al
307726	Luxembourg/LNS5186473/2020	EPI_ISL_744199	Laboratoire national de santé, Microbiology, Virology	Laboratoire national de santé, Microbiology, Microbial Genomics Platform	Anke Wienecke-Baldacchino et al
307730	Luxembourg/LNS5202097/2020	EPI_ISL_911029	Laboratoire national de sante, Microbiology, Virology	Laboratoire national de sante, Microbiology, Microbial Genomics Platform	Anke Wienecke-Baldacchino et al
307737	Luxembourg/LNS5229447/2021	EPI_ISL_910608	Laboratoire national de sante, Microbiology, Virology	Laboratoire national de sante, Microbiology, Microbial Genomics Platform	Anke Wienecke-Baldacchino et al
307740	Luxembourg/LNS5237533/2020	EPI_ISL_910698	Laboratoire national de sante, Microbiology, Virology	Laboratoire national de sante, Microbiology, Microbial Genomics Platform	Anke Wienecke-Baldacchino et al
307741	Luxembourg/LNS5238472/2020	EPI_ISL_744207	Laboratoire national de santé, Microbiology, Virology	Laboratoire national de santé, Microbiology, Microbial Genomics Platform	Anke Wienecke-Baldacchino et al
307743	Luxembourg/LNS5239699/2020	EPI_ISL_770940	Laboratoire national de santé, Microbiology, Virology	Laboratoire national de santé, Microbiology, Microbial Genomics Platform	Anke Wienecke-Baldacchino et al
307746	Luxembourg/LNS5256710/2020	EPI_ISL_744209	Laboratoire national de santé, Microbiology, Virology	Laboratoire national de santé, Microbiology, Microbial Genomics Platform	Anke Wienecke-Baldacchino et al
307753	Luxembourg/LNS5295339/2020	EPI_ISL_771148	Laboratoire national de santé, Microbiology, Virology	Laboratoire national de santé, Microbiology, Microbial Genomics Platform	Anke Wienecke-Baldacchino et al
307756	Luxembourg/LNS5300460/2020	EPI_ISL_910466	Laboratoire national de sante, Microbiology, Virology	Laboratoire national de sante, Microbiology, Microbial Genomics Platform	Anke Wienecke-Baldacchino et al
307758	Luxembourg/LNS5304019/2020	EPI_ISL_744214	Laboratoire national de santé, Microbiology, Virology	Laboratoire national de santé, Microbiology, Microbial Genomics Platform	Anke Wienecke-Baldacchino et al
307762	Luxembourg/LNS5317025/2020	EPI_ISL_744216	Laboratoire national de santé, Microbiology, Virology	Laboratoire national de santé, Microbiology, Microbial Genomics Platform	Anke Wienecke-Baldacchino et al
307763	Luxembourg/LNS5322549/2020	EPI_ISL_744217	Laboratoire national de santé, Microbiology, Virology	Laboratoire national de santé, Microbiology, Microbial Genomics Platform	Anke Wienecke-Baldacchino et al
307773	Luxembourg/LNS5351629/2020	EPI_ISL_771099	Laboratoire national de santé, Microbiology, Virology	Laboratoire national de santé, Microbiology, Microbial Genomics Platform	Anke Wienecke-Baldacchino et al
307777	Luxembourg/LNS5364228/2020	EPI_ISL_744223	Laboratoire national de santé, Microbiology, Virology	Laboratoire national de santé, Microbiology, Microbial Genomics Platform	Anke Wienecke-Baldacchino et al
307797	Luxembourg/LNS5453199/2020	EPI_ISL_770934	Laboratoire national de santé, Microbiology, Virology	Laboratoire national de santé, Microbiology, Microbial Genomics Platform	Anke Wienecke-Baldacchino et al
307803	Luxembourg/LNS5462232/2020	EPI_ISL_744236	Laboratoire national de santé, Microbiology, Virology	Laboratoire national de santé, Microbiology, Microbial Genomics Platform	Anke Wienecke-Baldacchino et al
307810	Luxembourg/LNS5491473/2020	EPI_ISL_744241	Laboratoire national de santé, Microbiology, Virology	Laboratoire national de santé, Microbiology, Microbial Genomics Platform	Anke Wienecke-Baldacchino et al
307832	Luxembourg/LNS5559609/2020	EPI_ISL_744251	Laboratoire national de santé, Microbiology, Virology	Laboratoire national de santé, Microbiology, Microbial Genomics Platform	Anke Wienecke-Baldacchino et al
307836	Luxembourg/LNS5578604/2020	EPI_ISL_744254	Laboratoire national de santé, Microbiology, Virology	Laboratoire national de santé, Microbiology, Microbial Genomics Platform	Anke Wienecke-Baldacchino et al
307837	Luxembourg/LNS5579246/2020	EPI_ISL_744255	Laboratoire national de santé, Microbiology, Virology	Laboratoire national de santé, Microbiology, Microbial Genomics Platform	Anke Wienecke-Baldacchino et al
307847	Luxembourg/LNS5621871/2020	EPI_ISL_744261	Laboratoire national de santé, Microbiology, Virology	Laboratoire national de santé, Microbiology, Microbial Genomics Platform	Anke Wienecke-Baldacchino et al
307851	Luxembourg/LNS5628764/2020	EPI_ISL_744263	Laboratoire national de santé, Microbiology, Virology	Laboratoire national de santé, Microbiology, Microbial Genomics Platform	Anke Wienecke-Baldacchino et al
307855	Luxembourg/LNS5638426/2020	EPI_ISL_744267	Laboratoire national de santé, Microbiology, Virology	Laboratoire national de santé, Microbiology, Microbial Genomics Platform	Anke Wienecke-Baldacchino et al
307862	Luxembourg/LNS5662071/2021	EPI_ISL_911108	Laboratoire national de sante, Microbiology, Virology	Laboratoire national de sante, Microbiology, Microbial Genomics Platform	Anke Wienecke-Baldacchino et al
307863	Luxembourg/LNS5663351/2020	EPI_ISL_744270	Laboratoire national de santé, Microbiology, Virology	Laboratoire national de santé, Microbiology, Microbial Genomics Platform	Anke Wienecke-Baldacchino et al
307865	Luxembourg/LNS5675141/2020	EPI_ISL_744271	Laboratoire national de santé, Microbiology, Virology	Laboratoire national de santé, Microbiology, Microbial Genomics Platform	Anke Wienecke-Baldacchino et al
307866	Luxembourg/LNS5676390/2021	EPI_ISL_910589	Laboratoire national de sante, Microbiology, Virology	Laboratoire national de sante, Microbiology, Microbial Genomics Platform	Anke Wienecke-Baldacchino et al
307877	Luxembourg/LNS5699192/2020	EPI_ISL_910568	Laboratoire national de sante, Microbiology, Virology	Laboratoire national de sante, Microbiology, Microbial Genomics Platform	Anke Wienecke-Baldacchino et al
307878	Luxembourg/LNS5699520/2020	EPI_ISL_744277	Laboratoire national de santé, Microbiology, Virology	Laboratoire national de santé, Microbiology, Microbial Genomics Platform	Anke Wienecke-Baldacchino et al
307885	Luxembourg/LNS5706867/2020	EPI_ISL_910485	Laboratoire national de sante, Microbiology, Virology	Laboratoire national de sante, Microbiology, Microbial Genomics Platform	Anke Wienecke-Baldacchino et al
307898	Luxembourg/LNS5743816/2020	EPI_ISL_744289	Laboratoire national de santé, Microbiology, Virology	Laboratoire national de santé, Microbiology, Microbial Genomics Platform	Anke Wienecke-Baldacchino et al
307904	Luxembourg/LNS5751723/2020	EPI_ISL_744292	Laboratoire national de santé, Microbiology, Virology	Laboratoire national de santé, Microbiology, Microbial Genomics Platform	Anke Wienecke-Baldacchino et al
307908	Luxembourg/LNS5755279/2020	EPI_ISL_770915	Laboratoire national de santé, Microbiology, Virology	Laboratoire national de santé, Microbiology, Microbial Genomics Platform	Anke Wienecke-Baldacchino et al
307916	Luxembourg/LNS5779400/2020	EPI_ISL_770961	Laboratoire national de santé, Microbiology, Virology	Laboratoire national de santé, Microbiology, Microbial Genomics Platform	Anke Wienecke-Baldacchino et al
307921	Luxembourg/LNS5800178/2020	EPI_ISL_744304	Laboratoire national de santé, Microbiology, Virology	Laboratoire national de santé, Microbiology, Microbial Genomics Platform	Anke Wienecke-Baldacchino et al
307923	Luxembourg/LNS5809547/2020	EPI_ISL_744305	Laboratoire national de santé, Microbiology, Virology	Laboratoire national de santé, Microbiology, Microbial Genomics Platform	Anke Wienecke-Baldacchino et al
307929	Luxembourg/LNS5831514/2020	EPI_ISL_744308	Laboratoire national de santé, Microbiology, Virology	Laboratoire national de santé, Microbiology, Microbial Genomics Platform	Anke Wienecke-Baldacchino et al
307937	Luxembourg/LNS5867189/2020	EPI_ISL_910868	Laboratoire national de sante, Microbiology, Virology	Laboratoire national de sante, Microbiology, Microbial Genomics Platform	Anke Wienecke-Baldacchino et al
307940	Luxembourg/LNS5869615/2020	EPI_ISL_910748	Laboratoire national de sante, Microbiology, Virology	Laboratoire national de sante, Microbiology, Microbial Genomics Platform	Anke Wienecke-Baldacchino et al
307945	Luxembourg/LNS5897398/2020	EPI_ISL_744316	Laboratoire national de santé, Microbiology, Virology	Laboratoire national de santé, Microbiology, Microbial Genomics Platform	Anke Wienecke-Baldacchino et al
307947	Luxembourg/LNS5902641/2020	EPI_ISL_744318	Laboratoire national de santé, Microbiology, Virology	Laboratoire national de santé, Microbiology, Microbial Genomics Platform	Anke Wienecke-Baldacchino et al
307951	Luxembourg/LNS5912684/2020	EPI_ISL_744322	Laboratoire national de santé, Microbiology, Virology	Laboratoire national de santé, Microbiology, Microbial Genomics Platform	Anke Wienecke-Baldacchino et al
307956	Luxembourg/LNS5927877/2020	EPI_ISL_744325	Laboratoire national de santé, Microbiology, Virology	Laboratoire national de santé, Microbiology, Microbial Genomics Platform	Anke Wienecke-Baldacchino et al
307960	Luxembourg/LNS5942203/2021	EPI_ISL_910885	Laboratoire national de sante, Microbiology, Virology	Laboratoire national de sante, Microbiology, Microbial Genomics Platform	Anke Wienecke-Baldacchino et al
307961	Luxembourg/LNS5945877/2020	EPI_ISL_771026	Laboratoire national de santé, Microbiology, Virology	Laboratoire national de santé, Microbiology, Microbial Genomics Platform	Anke Wienecke-Baldacchino et al
307962	Luxembourg/LNS5948760/2020	EPI_ISL_744328	Laboratoire national de santé, Microbiology, Virology	Laboratoire national de santé, Microbiology, Microbial Genomics Platform	Anke Wienecke-Baldacchino et al
307964	Luxembourg/LNS5954951/2020	EPI_ISL_744329	Laboratoire national de santé, Microbiology, Virology	Laboratoire national de santé, Microbiology, Microbial Genomics Platform	Anke Wienecke-Baldacchino et al
307974	Luxembourg/LNS5994653/2020	EPI_ISL_744335	Laboratoire national de santé, Microbiology, Virology	Laboratoire national de santé, Microbiology, Microbial Genomics Platform	Anke Wienecke-Baldacchino et al
307977	Luxembourg/LNS6015230/2020	EPI_ISL_744337	Laboratoire national de santé, Microbiology, Virology	Laboratoire national de santé, Microbiology, Microbial Genomics Platform	Anke Wienecke-Baldacchino et al
307979	Luxembourg/LNS6023003/2020	EPI_ISL_771132	Laboratoire national de santé, Microbiology, Virology	Laboratoire national de santé, Microbiology, Microbial Genomics Platform	Anke Wienecke-Baldacchino et al
307983	Luxembourg/LNS6027069/2020	EPI_ISL_744339	Laboratoire national de santé, Microbiology, Virology	Laboratoire national de santé, Microbiology, Microbial Genomics Platform	Anke Wienecke-Baldacchino et al
307985	Luxembourg/LNS6028262/2020	EPI_ISL_744340	Laboratoire national de santé, Microbiology, Virology	Laboratoire national de santé, Microbiology, Microbial Genomics Platform	Anke Wienecke-Baldacchino et al
307993	Luxembourg/LNS6043596/2020	EPI_ISL_744343	Laboratoire national de santé, Microbiology, Virology	Laboratoire national de santé, Microbiology, Microbial Genomics Platform	Anke Wienecke-Baldacchino et al
308008	Luxembourg/LNS6075331/2020	EPI_ISL_771017	Laboratoire national de santé, Microbiology, Virology	Laboratoire national de santé, Microbiology, Microbial Genomics Platform	Anke Wienecke-Baldacchino et al
308012	Luxembourg/LNS6080927/2021	EPI_ISL_910938	Laboratoire national de sante, Microbiology, Virology	Laboratoire national de sante, Microbiology, Microbial Genomics Platform	Anke Wienecke-Baldacchino et al
308013	Luxembourg/LNS6081149/2020	EPI_ISL_910771	Laboratoire national de sante, Microbiology, Virology	Laboratoire national de sante, Microbiology, Microbial Genomics Platform	Anke Wienecke-Baldacchino et al
308024	Luxembourg/LNS6099244/2020	EPI_ISL_910878	Laboratoire national de sante, Microbiology, Virology	Laboratoire national de sante, Microbiology, Microbial Genomics Platform	Anke Wienecke-Baldacchino et al
308026	Luxembourg/LNS6101517/2020	EPI_ISL_910829	Laboratoire national de sante, Microbiology, Virology	Laboratoire national de sante, Microbiology, Microbial Genomics Platform	Anke Wienecke-Baldacchino et al
308027	Luxembourg/LNS6101690/2020	EPI_ISL_910776	Laboratoire national de sante, Microbiology, Virology	Laboratoire national de sante, Microbiology, Microbial Genomics Platform	Anke Wienecke-Baldacchino et al
308028	Luxembourg/LNS6106493/2020	EPI_ISL_744360	Laboratoire national de santé, Microbiology, Virology	Laboratoire national de santé, Microbiology, Microbial Genomics Platform	Anke Wienecke-Baldacchino et al
308033	Luxembourg/LNS6117100/2020	EPI_ISL_744365	Laboratoire national de santé, Microbiology, Virology	Laboratoire national de santé, Microbiology, Microbial Genomics Platform	Anke Wienecke-Baldacchino et al
308036	Luxembourg/LNS6120480/2020	EPI_ISL_744366	Laboratoire national de santé, Microbiology, Virology	Laboratoire national de santé, Microbiology, Microbial Genomics Platform	Anke Wienecke-Baldacchino et al
308038	Luxembourg/LNS6128126/2020	EPI_ISL_910476	Laboratoire national de sante, Microbiology, Virology	Laboratoire national de sante, Microbiology, Microbial Genomics Platform	Anke Wienecke-Baldacchino et al
308039	Luxembourg/LNS6132994/2021	EPI_ISL_911184	Laboratoire national de sante, Microbiology, Virology	Laboratoire national de sante, Microbiology, Microbial Genomics Platform	Anke Wienecke-Baldacchino et al
308056	Luxembourg/LNS6178589/2020	EPI_ISL_770882	Laboratoire national de santé, Microbiology, Virology	Laboratoire national de santé, Microbiology, Microbial Genomics Platform	Anke Wienecke-Baldacchino et al
308074	Luxembourg/LNS6234897/2020	EPI_ISL_910569	Laboratoire national de sante, Microbiology, Virology	Laboratoire national de sante, Microbiology, Microbial Genomics Platform	Anke Wienecke-Baldacchino et al
308076	Luxembourg/LNS6237904/2020	EPI_ISL_744388	Laboratoire national de santé, Microbiology, Virology	Laboratoire national de santé, Microbiology, Microbial Genomics Platform	Anke Wienecke-Baldacchino et al
308086	Luxembourg/LNS6262482/2020	EPI_ISL_771126	Laboratoire national de santé, Microbiology, Virology	Laboratoire national de santé, Microbiology, Microbial Genomics Platform	Anke Wienecke-Baldacchino et al
308089	Luxembourg/LNS6273918/2020	EPI_ISL_910736	Laboratoire national de sante, Microbiology, Virology	Laboratoire national de sante, Microbiology, Microbial Genomics Platform	Anke Wienecke-Baldacchino et al
308091	Luxembourg/LNS6275805/2020	EPI_ISL_744395	Laboratoire national de santé, Microbiology, Virology	Laboratoire national de santé, Microbiology, Microbial Genomics Platform	Anke Wienecke-Baldacchino et al
308098	Luxembourg/LNS6293320/2021	EPI_ISL_911174	Laboratoire national de sante, Microbiology, Virology	Laboratoire national de sante, Microbiology, Microbial Genomics Platform	Anke Wienecke-Baldacchino et al
308099	Luxembourg/LNS6300980/2020	EPI_ISL_910655	Laboratoire national de sante, Microbiology, Virology	Laboratoire national de sante, Microbiology, Microbial Genomics Platform	Anke Wienecke-Baldacchino et al
308101	Luxembourg/LNS6309549/2021	EPI_ISL_911187	Laboratoire national de sante, Microbiology, Virology	Laboratoire national de sante, Microbiology, Microbial Genomics Platform	Anke Wienecke-Baldacchino et al
308111	Luxembourg/LNS6341050/2020	EPI_ISL_910416	Laboratoire national de sante, Microbiology, Virology	Laboratoire national de sante, Microbiology, Microbial Genomics Platform	Anke Wienecke-Baldacchino et al
308113	Luxembourg/LNS6346257/2020	EPI_ISL_744400	Laboratoire national de santé, Microbiology, Virology	Laboratoire national de santé, Microbiology, Microbial Genomics Platform	Anke Wienecke-Baldacchino et al
308120	Luxembourg/LNS6371183/2020	EPI_ISL_911072	Laboratoire national de sante, Microbiology, Virology	Laboratoire national de sante, Microbiology, Microbial Genomics Platform	Anke Wienecke-Baldacchino et al
308124	Luxembourg/LNS6379862/2020	EPI_ISL_744405	Laboratoire national de santé, Microbiology, Virology	Laboratoire national de santé, Microbiology, Microbial Genomics Platform	Anke Wienecke-Baldacchino et al
308132	Luxembourg/LNS6417532/2020	EPI_ISL_744408	Laboratoire national de santé, Microbiology, Virology	Laboratoire national de santé, Microbiology, Microbial Genomics Platform	Anke Wienecke-Baldacchino et al
308140	Luxembourg/LNS6441774/2020	EPI_ISL_910705	Laboratoire national de sante, Microbiology, Virology	Laboratoire national de sante, Microbiology, Microbial Genomics Platform	Anke Wienecke-Baldacchino et al
308151	Luxembourg/LNS6489784/2021	EPI_ISL_910593	Laboratoire national de sante, Microbiology, Virology	Laboratoire national de sante, Microbiology, Microbial Genomics Platform	Anke Wienecke-Baldacchino et al
308156	Luxembourg/LNS6503622/2021	EPI_ISL_910944	Laboratoire national de sante, Microbiology, Virology	Laboratoire national de sante, Microbiology, Microbial Genomics Platform	Anke Wienecke-Baldacchino et al
308161	Luxembourg/LNS6512343/2020	EPI_ISL_744424	Laboratoire national de santé, Microbiology, Virology	Laboratoire national de santé, Microbiology, Microbial Genomics Platform	Anke Wienecke-Baldacchino et al
308162	Luxembourg/LNS6516073/2020	EPI_ISL_744425	Laboratoire national de santé, Microbiology, Virology	Laboratoire national de santé, Microbiology, Microbial Genomics Platform	Anke Wienecke-Baldacchino et al
308165	Luxembourg/LNS6527887/2020	EPI_ISL_744427	Laboratoire national de santé, Microbiology, Virology	Laboratoire national de santé, Microbiology, Microbial Genomics Platform	Anke Wienecke-Baldacchino et al
308174	Luxembourg/LNS6553636/2020	EPI_ISL_910767	Laboratoire national de sante, Microbiology, Virology	Laboratoire national de sante, Microbiology, Microbial Genomics Platform	Anke Wienecke-Baldacchino et al
308178	Luxembourg/LNS6573689/2020	EPI_ISL_910808	Laboratoire national de sante, Microbiology, Virology	Laboratoire national de sante, Microbiology, Microbial Genomics Platform	Anke Wienecke-Baldacchino et al
308186	Luxembourg/LNS6600836/2020	EPI_ISL_744439	Laboratoire national de santé, Microbiology, Virology	Laboratoire national de santé, Microbiology, Microbial Genomics Platform	Anke Wienecke-Baldacchino et al
308193	Luxembourg/LNS6616225/2020	EPI_ISL_770943	Laboratoire national de santé, Microbiology, Virology	Laboratoire national de santé, Microbiology, Microbial Genomics Platform	Anke Wienecke-Baldacchino et al
308198	Luxembourg/LNS6628415/2020	EPI_ISL_910523	Laboratoire national de sante, Microbiology, Virology	Laboratoire national de sante, Microbiology, Microbial Genomics Platform	Anke Wienecke-Baldacchino et al
308205	Luxembourg/LNS6652729/2020	EPI_ISL_910733	Laboratoire national de sante, Microbiology, Virology	Laboratoire national de sante, Microbiology, Microbial Genomics Platform	Anke Wienecke-Baldacchino et al
308208	Luxembourg/LNS6663810/2020	EPI_ISL_744446	Laboratoire national de santé, Microbiology, Virology	Laboratoire national de santé, Microbiology, Microbial Genomics Platform	Anke Wienecke-Baldacchino et al
308211	Luxembourg/LNS6679823/2020	EPI_ISL_911038	Laboratoire national de sante, Microbiology, Virology	Laboratoire national de sante, Microbiology, Microbial Genomics Platform	Anke Wienecke-Baldacchino et al
308212	Luxembourg/LNS6686752/2020	EPI_ISL_744449	Laboratoire national de santé, Microbiology, Virology	Laboratoire national de santé, Microbiology, Microbial Genomics Platform	Anke Wienecke-Baldacchino et al
308219	Luxembourg/LNS6700595/2021	EPI_ISL_911131	Laboratoire national de sante, Microbiology, Virology	Laboratoire national de sante, Microbiology, Microbial Genomics Platform	Anke Wienecke-Baldacchino et al
308229	Luxembourg/LNS6722271/2020	EPI_ISL_744457	Laboratoire national de santé, Microbiology, Virology	Laboratoire national de santé, Microbiology, Microbial Genomics Platform	Anke Wienecke-Baldacchino et al
308235	Luxembourg/LNS6734577/2020	EPI_ISL_744459	Laboratoire national de santé, Microbiology, Virology	Laboratoire national de santé, Microbiology, Microbial Genomics Platform	Anke Wienecke-Baldacchino et al
308237	Luxembourg/LNS6737782/2020	EPI_ISL_910659	Laboratoire national de sante, Microbiology, Virology	Laboratoire national de sante, Microbiology, Microbial Genomics Platform	Anke Wienecke-Baldacchino et al
308239	Luxembourg/LNS6741137/2020	EPI_ISL_744460	Laboratoire national de santé, Microbiology, Virology	Laboratoire national de santé, Microbiology, Microbial Genomics Platform	Anke Wienecke-Baldacchino et al
308247	Luxembourg/LNS6761326/2020	EPI_ISL_910967	Laboratoire national de sante, Microbiology, Virology	Laboratoire national de sante, Microbiology, Microbial Genomics Platform	Anke Wienecke-Baldacchino et al
308248	Luxembourg/LNS6762167/2020	EPI_ISL_744466	Laboratoire national de santé, Microbiology, Virology	Laboratoire national de santé, Microbiology, Microbial Genomics Platform	Anke Wienecke-Baldacchino et al
308252	Luxembourg/LNS6773826/2020	EPI_ISL_910840	Laboratoire national de sante, Microbiology, Virology	Laboratoire national de sante, Microbiology, Microbial Genomics Platform	Anke Wienecke-Baldacchino et al
308253	Luxembourg/LNS6774334/2020	EPI_ISL_771108	Laboratoire national de santé, Microbiology, Virology	Laboratoire national de santé, Microbiology, Microbial Genomics Platform	Anke Wienecke-Baldacchino et al
308256	Luxembourg/LNS6777691/2020	EPI_ISL_744471	Laboratoire national de santé, Microbiology, Virology	Laboratoire national de santé, Microbiology, Microbial Genomics Platform	Anke Wienecke-Baldacchino et al
308259	Luxembourg/LNS6789191/2020	EPI_ISL_911014	Laboratoire national de sante, Microbiology, Virology	Laboratoire national de sante, Microbiology, Microbial Genomics Platform	Anke Wienecke-Baldacchino et al
308267	Luxembourg/LNS6839721/2020	EPI_ISL_744474	Laboratoire national de santé, Microbiology, Virology	Laboratoire national de santé, Microbiology, Microbial Genomics Platform	Anke Wienecke-Baldacchino et al
308270	Luxembourg/LNS6858142/2020	EPI_ISL_744475	Laboratoire national de santé, Microbiology, Virology	Laboratoire national de santé, Microbiology, Microbial Genomics Platform	Anke Wienecke-Baldacchino et al
308279	Luxembourg/LNS6888018/2020	EPI_ISL_744479	Laboratoire national de santé, Microbiology, Virology	Laboratoire national de santé, Microbiology, Microbial Genomics Platform	Anke Wienecke-Baldacchino et al
308286	Luxembourg/LNS6906942/2020	EPI_ISL_744483	Laboratoire national de santé, Microbiology, Virology	Laboratoire national de santé, Microbiology, Microbial Genomics Platform	Anke Wienecke-Baldacchino et al
308301	Luxembourg/LNS6975153/2020	EPI_ISL_744489	Laboratoire national de santé, Microbiology, Virology	Laboratoire national de santé, Microbiology, Microbial Genomics Platform	Anke Wienecke-Baldacchino et al
308303	Luxembourg/LNS6978482/2020	EPI_ISL_744491	Laboratoire national de santé, Microbiology, Virology	Laboratoire national de santé, Microbiology, Microbial Genomics Platform	Anke Wienecke-Baldacchino et al
308306	Luxembourg/LNS6983909/2020	EPI_ISL_910657	Laboratoire national de sante, Microbiology, Virology	Laboratoire national de sante, Microbiology, Microbial Genomics Platform	Anke Wienecke-Baldacchino et al
308315	Luxembourg/LNS7022254/2020	EPI_ISL_744494	Laboratoire national de santé, Microbiology, Virology	Laboratoire national de santé, Microbiology, Microbial Genomics Platform	Anke Wienecke-Baldacchino et al
308316	Luxembourg/LNS7025344/2020	EPI_ISL_744495	Laboratoire national de santé, Microbiology, Virology	Laboratoire national de santé, Microbiology, Microbial Genomics Platform	Anke Wienecke-Baldacchino et al
308329	Luxembourg/LNS7064269/2020	EPI_ISL_744504	Laboratoire national de santé, Microbiology, Virology	Laboratoire national de santé, Microbiology, Microbial Genomics Platform	Anke Wienecke-Baldacchino et al
308331	Luxembourg/LNS7066582/2020	EPI_ISL_744505	Laboratoire national de santé, Microbiology, Virology	Laboratoire national de santé, Microbiology, Microbial Genomics Platform	Anke Wienecke-Baldacchino et al
308341	Luxembourg/LNS7083545/2020	EPI_ISL_744508	Laboratoire national de santé, Microbiology, Virology	Laboratoire national de santé, Microbiology, Microbial Genomics Platform	Anke Wienecke-Baldacchino et al
308343	Luxembourg/LNS7088375/2020	EPI_ISL_744510	Laboratoire national de santé, Microbiology, Virology	Laboratoire national de santé, Microbiology, Microbial Genomics Platform	Anke Wienecke-Baldacchino et al
308345	Luxembourg/LNS7098216/2020	EPI_ISL_770877	Laboratoire national de santé, Microbiology, Virology	Laboratoire national de santé, Microbiology, Microbial Genomics Platform	Anke Wienecke-Baldacchino et al
308349	Luxembourg/LNS7106836/2020	EPI_ISL_744514	Laboratoire national de santé, Microbiology, Virology	Laboratoire national de santé, Microbiology, Microbial Genomics Platform	Anke Wienecke-Baldacchino et al
308350	Luxembourg/LNS7107237/2020	EPI_ISL_910563	Laboratoire national de sante, Microbiology, Virology	Laboratoire national de sante, Microbiology, Microbial Genomics Platform	Anke Wienecke-Baldacchino et al
308353	Luxembourg/LNS7114654/2020	EPI_ISL_744515	Laboratoire national de santé, Microbiology, Virology	Laboratoire national de santé, Microbiology, Microbial Genomics Platform	Anke Wienecke-Baldacchino et al
308356	Luxembourg/LNS7117267/2020	EPI_ISL_744517	Laboratoire national de santé, Microbiology, Virology	Laboratoire national de santé, Microbiology, Microbial Genomics Platform	Anke Wienecke-Baldacchino et al
308362	Luxembourg/LNS7132932/2020	EPI_ISL_744521	Laboratoire national de santé, Microbiology, Virology	Laboratoire national de santé, Microbiology, Microbial Genomics Platform	Anke Wienecke-Baldacchino et al
308370	Luxembourg/LNS7164110/2020	EPI_ISL_910374	Laboratoire national de sante, Microbiology, Virology	Laboratoire national de sante, Microbiology, Microbial Genomics Platform	Anke Wienecke-Baldacchino et al
308373	Luxembourg/LNS7174945/2020	EPI_ISL_744525	Laboratoire national de santé, Microbiology, Virology	Laboratoire national de santé, Microbiology, Microbial Genomics Platform	Anke Wienecke-Baldacchino et al
308380	Luxembourg/LNS7194612/2020	EPI_ISL_744530	Laboratoire national de santé, Microbiology, Virology	Laboratoire national de santé, Microbiology, Microbial Genomics Platform	Anke Wienecke-Baldacchino et al
308382	Luxembourg/LNS7197959/2020	EPI_ISL_910408	Laboratoire national de sante, Microbiology, Virology	Laboratoire national de sante, Microbiology, Microbial Genomics Platform	Anke Wienecke-Baldacchino et al
308388	Luxembourg/LNS7202999/2020	EPI_ISL_744535	Laboratoire national de santé, Microbiology, Virology	Laboratoire national de santé, Microbiology, Microbial Genomics Platform	Anke Wienecke-Baldacchino et al
308389	Luxembourg/LNS7205423/2020	EPI_ISL_744536	Laboratoire national de santé, Microbiology, Virology	Laboratoire national de santé, Microbiology, Microbial Genomics Platform	Anke Wienecke-Baldacchino et al
308390	Luxembourg/LNS7205718/2020	EPI_ISL_910487	Laboratoire national de sante, Microbiology, Virology	Laboratoire national de sante, Microbiology, Microbial Genomics Platform	Anke Wienecke-Baldacchino et al
308393	Luxembourg/LNS7219474/2020	EPI_ISL_771121	Laboratoire national de santé, Microbiology, Virology	Laboratoire national de santé, Microbiology, Microbial Genomics Platform	Anke Wienecke-Baldacchino et al
308395	Luxembourg/LNS7228271/2020	EPI_ISL_744539	Laboratoire national de santé, Microbiology, Virology	Laboratoire national de santé, Microbiology, Microbial Genomics Platform	Anke Wienecke-Baldacchino et al
308396	Luxembourg/LNS7233124/2020	EPI_ISL_744540	Laboratoire national de santé, Microbiology, Virology	Laboratoire national de santé, Microbiology, Microbial Genomics Platform	Anke Wienecke-Baldacchino et al
308399	Luxembourg/LNS7243430/2020	EPI_ISL_744542	Laboratoire national de santé, Microbiology, Virology	Laboratoire national de santé, Microbiology, Microbial Genomics Platform	Anke Wienecke-Baldacchino et al
308400	Luxembourg/LNS7245760/2021	EPI_ISL_911159	Laboratoire national de sante, Microbiology, Virology	Laboratoire national de sante, Microbiology, Microbial Genomics Platform	Anke Wienecke-Baldacchino et al
308405	Luxembourg/LNS7263684/2021	EPI_ISL_910595	Laboratoire national de sante, Microbiology, Virology	Laboratoire national de sante, Microbiology, Microbial Genomics Platform	Anke Wienecke-Baldacchino et al
308417	Luxembourg/LNS7312611/2020	EPI_ISL_744550	Laboratoire national de santé, Microbiology, Virology	Laboratoire national de santé, Microbiology, Microbial Genomics Platform	Anke Wienecke-Baldacchino et al
308424	Luxembourg/LNS7333005/2020	EPI_ISL_744554	Laboratoire national de santé, Microbiology, Virology	Laboratoire national de santé, Microbiology, Microbial Genomics Platform	Anke Wienecke-Baldacchino et al
308431	Luxembourg/LNS7356126/2020	EPI_ISL_910716	Laboratoire national de sante, Microbiology, Virology	Laboratoire national de sante, Microbiology, Microbial Genomics Platform	Anke Wienecke-Baldacchino et al
308434	Luxembourg/LNS7357845/2020	EPI_ISL_910989	Laboratoire national de sante, Microbiology, Virology	Laboratoire national de sante, Microbiology, Microbial Genomics Platform	Anke Wienecke-Baldacchino et al
308435	Luxembourg/LNS7362134/2020	EPI_ISL_910484	Laboratoire national de sante, Microbiology, Virology	Laboratoire national de sante, Microbiology, Microbial Genomics Platform	Anke Wienecke-Baldacchino et al
308441	Luxembourg/LNS7388735/2021	EPI_ISL_910597	Laboratoire national de sante, Microbiology, Virology	Laboratoire national de sante, Microbiology, Microbial Genomics Platform	Anke Wienecke-Baldacchino et al
308449	Luxembourg/LNS7400495/2020	EPI_ISL_771109	Laboratoire national de santé, Microbiology, Virology	Laboratoire national de santé, Microbiology, Microbial Genomics Platform	Anke Wienecke-Baldacchino et al
308456	Luxembourg/LNS7425671/2020	EPI_ISL_771072	Laboratoire national de santé, Microbiology, Virology	Laboratoire national de santé, Microbiology, Microbial Genomics Platform	Anke Wienecke-Baldacchino et al
308459	Luxembourg/LNS7437554/2020	EPI_ISL_744571	Laboratoire national de santé, Microbiology, Virology	Laboratoire national de santé, Microbiology, Microbial Genomics Platform	Anke Wienecke-Baldacchino et al
308468	Luxembourg/LNS7469233/2020	EPI_ISL_744575	Laboratoire national de santé, Microbiology, Virology	Laboratoire national de santé, Microbiology, Microbial Genomics Platform	Anke Wienecke-Baldacchino et al
308478	Luxembourg/LNS7510950/2020	EPI_ISL_744580	Laboratoire national de santé, Microbiology, Virology	Laboratoire national de santé, Microbiology, Microbial Genomics Platform	Anke Wienecke-Baldacchino et al
308497	Luxembourg/LNS7569900/2021	EPI_ISL_911191	Laboratoire national de sante, Microbiology, Virology	Laboratoire national de sante, Microbiology, Microbial Genomics Platform	Anke Wienecke-Baldacchino et al
308508	Luxembourg/LNS7592340/2020	EPI_ISL_911027	Laboratoire national de sante, Microbiology, Virology	Laboratoire national de sante, Microbiology, Microbial Genomics Platform	Anke Wienecke-Baldacchino et al
308514	Luxembourg/LNS7607575/2020	EPI_ISL_910439	Laboratoire national de sante, Microbiology, Virology	Laboratoire national de sante, Microbiology, Microbial Genomics Platform	Anke Wienecke-Baldacchino et al
308518	Luxembourg/LNS7619358/2020	EPI_ISL_770978	Laboratoire national de santé, Microbiology, Virology	Laboratoire national de santé, Microbiology, Microbial Genomics Platform	Anke Wienecke-Baldacchino et al
308522	Luxembourg/LNS7628344/2020	EPI_ISL_744601	Laboratoire national de santé, Microbiology, Virology	Laboratoire national de santé, Microbiology, Microbial Genomics Platform	Anke Wienecke-Baldacchino et al
308523	Luxembourg/LNS7630398/2020	EPI_ISL_744602	Laboratoire national de santé, Microbiology, Virology	Laboratoire national de santé, Microbiology, Microbial Genomics Platform	Anke Wienecke-Baldacchino et al
308524	Luxembourg/LNS7632775/2020	EPI_ISL_744603	Laboratoire national de santé, Microbiology, Virology	Laboratoire national de santé, Microbiology, Microbial Genomics Platform	Anke Wienecke-Baldacchino et al
308526	Luxembourg/LNS7638444/2020	EPI_ISL_744604	Laboratoire national de santé, Microbiology, Virology	Laboratoire national de santé, Microbiology, Microbial Genomics Platform	Anke Wienecke-Baldacchino et al
308527	Luxembourg/LNS7639610/2020	EPI_ISL_771122	Laboratoire national de santé, Microbiology, Virology	Laboratoire national de santé, Microbiology, Microbial Genomics Platform	Anke Wienecke-Baldacchino et al
308534	Luxembourg/LNS7652114/2020	EPI_ISL_770914	Laboratoire national de santé, Microbiology, Virology	Laboratoire national de santé, Microbiology, Microbial Genomics Platform	Anke Wienecke-Baldacchino et al
308542	Luxembourg/LNS7686105/2020	EPI_ISL_744614	Laboratoire national de santé, Microbiology, Virology	Laboratoire national de santé, Microbiology, Microbial Genomics Platform	Anke Wienecke-Baldacchino et al
308547	Luxembourg/LNS7703976/2020	EPI_ISL_910775	Laboratoire national de sante, Microbiology, Virology	Laboratoire national de sante, Microbiology, Microbial Genomics Platform	Anke Wienecke-Baldacchino et al
308553	Luxembourg/LNS7726435/2020	EPI_ISL_771013	Laboratoire national de santé, Microbiology, Virology	Laboratoire national de santé, Microbiology, Microbial Genomics Platform	Anke Wienecke-Baldacchino et al
308558	Luxembourg/LNS7739993/2021	EPI_ISL_910946	Laboratoire national de sante, Microbiology, Virology	Laboratoire national de sante, Microbiology, Microbial Genomics Platform	Anke Wienecke-Baldacchino et al
308559	Luxembourg/LNS7741644/2020	EPI_ISL_744624	Laboratoire national de santé, Microbiology, Virology	Laboratoire national de santé, Microbiology, Microbial Genomics Platform	Anke Wienecke-Baldacchino et al
308562	Luxembourg/LNS7748234/2020	EPI_ISL_744627	Laboratoire national de santé, Microbiology, Virology	Laboratoire national de santé, Microbiology, Microbial Genomics Platform	Anke Wienecke-Baldacchino et al
308564	Luxembourg/LNS7755087/2020	EPI_ISL_911093	Laboratoire national de sante, Microbiology, Virology	Laboratoire national de sante, Microbiology, Microbial Genomics Platform	Anke Wienecke-Baldacchino et al
308565	Luxembourg/LNS7760954/2020	EPI_ISL_744628	Laboratoire national de santé, Microbiology, Virology	Laboratoire national de santé, Microbiology, Microbial Genomics Platform	Anke Wienecke-Baldacchino et al
308570	Luxembourg/LNS7786527/2020	EPI_ISL_910410	Laboratoire national de sante, Microbiology, Virology	Laboratoire national de sante, Microbiology, Microbial Genomics Platform	Anke Wienecke-Baldacchino et al
308573	Luxembourg/LNS7798775/2020	EPI_ISL_910386	Laboratoire national de sante, Microbiology, Virology	Laboratoire national de sante, Microbiology, Microbial Genomics Platform	Anke Wienecke-Baldacchino et al
308574	Luxembourg/LNS7802129/2020	EPI_ISL_744633	Laboratoire national de santé, Microbiology, Virology	Laboratoire national de santé, Microbiology, Microbial Genomics Platform	Anke Wienecke-Baldacchino et al
308576	Luxembourg/LNS7808479/2020	EPI_ISL_744635	Laboratoire national de santé, Microbiology, Virology	Laboratoire national de santé, Microbiology, Microbial Genomics Platform	Anke Wienecke-Baldacchino et al
308589	Luxembourg/LNS7844504/2020	EPI_ISL_744641	Laboratoire national de santé, Microbiology, Virology	Laboratoire national de santé, Microbiology, Microbial Genomics Platform	Anke Wienecke-Baldacchino et al
308590	Luxembourg/LNS7844782/2020	EPI_ISL_744642	Laboratoire national de santé, Microbiology, Virology	Laboratoire national de santé, Microbiology, Microbial Genomics Platform	Anke Wienecke-Baldacchino et al
308591	Luxembourg/LNS7851926/2020	EPI_ISL_744643	Laboratoire national de santé, Microbiology, Virology	Laboratoire national de santé, Microbiology, Microbial Genomics Platform	Anke Wienecke-Baldacchino et al
308602	Luxembourg/LNS7878146/2020	EPI_ISL_744646	Laboratoire national de santé, Microbiology, Virology	Laboratoire national de santé, Microbiology, Microbial Genomics Platform	Anke Wienecke-Baldacchino et al
308614	Luxembourg/LNS7913821/2020	EPI_ISL_910830	Laboratoire national de sante, Microbiology, Virology	Laboratoire national de sante, Microbiology, Microbial Genomics Platform	Anke Wienecke-Baldacchino et al
308621	Luxembourg/LNS7935054/2020	EPI_ISL_770938	Laboratoire national de santé, Microbiology, Virology	Laboratoire national de santé, Microbiology, Microbial Genomics Platform	Anke Wienecke-Baldacchino et al
308623	Luxembourg/LNS7937572/2020	EPI_ISL_744658	Laboratoire national de santé, Microbiology, Virology	Laboratoire national de santé, Microbiology, Microbial Genomics Platform	Anke Wienecke-Baldacchino et al
308642	Luxembourg/LNS8014963/2020	EPI_ISL_910981	Laboratoire national de sante, Microbiology, Virology	Laboratoire national de sante, Microbiology, Microbial Genomics Platform	Anke Wienecke-Baldacchino et al
308652	Luxembourg/LNS8056927/2020	EPI_ISL_770955	Laboratoire national de santé, Microbiology, Virology	Laboratoire national de santé, Microbiology, Microbial Genomics Platform	Anke Wienecke-Baldacchino et al
308654	Luxembourg/LNS8061170/2020	EPI_ISL_910737	Laboratoire national de sante, Microbiology, Virology	Laboratoire national de sante, Microbiology, Microbial Genomics Platform	Anke Wienecke-Baldacchino et al
308658	Luxembourg/LNS8070453/2020	EPI_ISL_744676	Laboratoire national de santé, Microbiology, Virology	Laboratoire national de santé, Microbiology, Microbial Genomics Platform	Anke Wienecke-Baldacchino et al
308660	Luxembourg/LNS8072004/2020	EPI_ISL_910961	Laboratoire national de sante, Microbiology, Virology	Laboratoire national de sante, Microbiology, Microbial Genomics Platform	Anke Wienecke-Baldacchino et al
308661	Luxembourg/LNS8076261/2020	EPI_ISL_744678	Laboratoire national de santé, Microbiology, Virology	Laboratoire national de santé, Microbiology, Microbial Genomics Platform	Anke Wienecke-Baldacchino et al
308664	Luxembourg/LNS8080814/2020	EPI_ISL_771103	Laboratoire national de santé, Microbiology, Virology	Laboratoire national de santé, Microbiology, Microbial Genomics Platform	Anke Wienecke-Baldacchino et al
308678	Luxembourg/LNS8138706/2020	EPI_ISL_910552	Laboratoire national de sante, Microbiology, Virology	Laboratoire national de sante, Microbiology, Microbial Genomics Platform	Anke Wienecke-Baldacchino et al
308681	Luxembourg/LNS8152962/2020	EPI_ISL_744689	Laboratoire national de santé, Microbiology, Virology	Laboratoire national de santé, Microbiology, Microbial Genomics Platform	Anke Wienecke-Baldacchino et al
308683	Luxembourg/LNS8157144/2020	EPI_ISL_744690	Laboratoire national de santé, Microbiology, Virology	Laboratoire national de santé, Microbiology, Microbial Genomics Platform	Anke Wienecke-Baldacchino et al
308685	Luxembourg/LNS8161447/2020	EPI_ISL_771134	Laboratoire national de santé, Microbiology, Virology	Laboratoire national de santé, Microbiology, Microbial Genomics Platform	Anke Wienecke-Baldacchino et al
308686	Luxembourg/LNS8162507/2021	EPI_ISL_911120	Laboratoire national de sante, Microbiology, Virology	Laboratoire national de sante, Microbiology, Microbial Genomics Platform	Anke Wienecke-Baldacchino et al
308688	Luxembourg/LNS8164261/2020	EPI_ISL_744693	Laboratoire national de santé, Microbiology, Virology	Laboratoire national de santé, Microbiology, Microbial Genomics Platform	Anke Wienecke-Baldacchino et al
308695	Luxembourg/LNS8179404/2020	EPI_ISL_744698	Laboratoire national de santé, Microbiology, Virology	Laboratoire national de santé, Microbiology, Microbial Genomics Platform	Anke Wienecke-Baldacchino et al
308699	Luxembourg/LNS8189784/2020	EPI_ISL_744700	Laboratoire national de santé, Microbiology, Virology	Laboratoire national de santé, Microbiology, Microbial Genomics Platform	Anke Wienecke-Baldacchino et al
308702	Luxembourg/LNS8198863/2020	EPI_ISL_744702	Laboratoire national de santé, Microbiology, Virology	Laboratoire national de santé, Microbiology, Microbial Genomics Platform	Anke Wienecke-Baldacchino et al
308703	Luxembourg/LNS8199676/2020	EPI_ISL_770996	Laboratoire national de santé, Microbiology, Virology	Laboratoire national de santé, Microbiology, Microbial Genomics Platform	Anke Wienecke-Baldacchino et al
308704	Luxembourg/LNS8200313/2021	EPI_ISL_910940	Laboratoire national de sante, Microbiology, Virology	Laboratoire national de sante, Microbiology, Microbial Genomics Platform	Anke Wienecke-Baldacchino et al
308707	Luxembourg/LNS8211215/2021	EPI_ISL_910892	Laboratoire national de sante, Microbiology, Virology	Laboratoire national de sante, Microbiology, Microbial Genomics Platform	Anke Wienecke-Baldacchino et al
308718	Luxembourg/LNS8256527/2020	EPI_ISL_771147	Laboratoire national de santé, Microbiology, Virology	Laboratoire national de santé, Microbiology, Microbial Genomics Platform	Anke Wienecke-Baldacchino et al
308723	Luxembourg/LNS8284764/2020	EPI_ISL_910834	Laboratoire national de sante, Microbiology, Virology	Laboratoire national de sante, Microbiology, Microbial Genomics Platform	Anke Wienecke-Baldacchino et al
308726	Luxembourg/LNS8289725/2020	EPI_ISL_910854	Laboratoire national de sante, Microbiology, Virology	Laboratoire national de sante, Microbiology, Microbial Genomics Platform	Anke Wienecke-Baldacchino et al
308745	Luxembourg/LNS8348053/2020	EPI_ISL_911088	Laboratoire national de sante, Microbiology, Virology	Laboratoire national de sante, Microbiology, Microbial Genomics Platform	Anke Wienecke-Baldacchino et al
308753	Luxembourg/LNS8370786/2020	EPI_ISL_910824	Laboratoire national de sante, Microbiology, Virology	Laboratoire national de sante, Microbiology, Microbial Genomics Platform	Anke Wienecke-Baldacchino et al
308756	Luxembourg/LNS8376337/2020	EPI_ISL_744730	Laboratoire national de santé, Microbiology, Virology	Laboratoire national de santé, Microbiology, Microbial Genomics Platform	Anke Wienecke-Baldacchino et al
308764	Luxembourg/LNS8419054/2020	EPI_ISL_744734	Laboratoire national de santé, Microbiology, Virology	Laboratoire national de santé, Microbiology, Microbial Genomics Platform	Anke Wienecke-Baldacchino et al
308784	Luxembourg/LNS8489630/2020	EPI_ISL_744747	Laboratoire national de santé, Microbiology, Virology	Laboratoire national de santé, Microbiology, Microbial Genomics Platform	Anke Wienecke-Baldacchino et al
308785	Luxembourg/LNS8492581/2020	EPI_ISL_744748	Laboratoire national de santé, Microbiology, Virology	Laboratoire national de santé, Microbiology, Microbial Genomics Platform	Anke Wienecke-Baldacchino et al
308788	Luxembourg/LNS8511711/2020	EPI_ISL_744750	Laboratoire national de santé, Microbiology, Virology	Laboratoire national de santé, Microbiology, Microbial Genomics Platform	Anke Wienecke-Baldacchino et al
308809	Luxembourg/LNS8562064/2020	EPI_ISL_744763	Laboratoire national de santé, Microbiology, Virology	Laboratoire national de santé, Microbiology, Microbial Genomics Platform	Anke Wienecke-Baldacchino et al
308813	Luxembourg/LNS8576610/2020	EPI_ISL_771087	Laboratoire national de santé, Microbiology, Virology	Laboratoire national de santé, Microbiology, Microbial Genomics Platform	Anke Wienecke-Baldacchino et al
308821	Luxembourg/LNS8593378/2020	EPI_ISL_744770	Laboratoire national de santé, Microbiology, Virology	Laboratoire national de santé, Microbiology, Microbial Genomics Platform	Anke Wienecke-Baldacchino et al
308822	Luxembourg/LNS8593708/2020	EPI_ISL_744771	Laboratoire national de santé, Microbiology, Virology	Laboratoire national de santé, Microbiology, Microbial Genomics Platform	Anke Wienecke-Baldacchino et al
308823	Luxembourg/LNS8593830/2020	EPI_ISL_910789	Laboratoire national de sante, Microbiology, Virology	Laboratoire national de sante, Microbiology, Microbial Genomics Platform	Anke Wienecke-Baldacchino et al
308828	Luxembourg/LNS8606331/2020	EPI_ISL_744775	Laboratoire national de santé, Microbiology, Virology	Laboratoire national de santé, Microbiology, Microbial Genomics Platform	Anke Wienecke-Baldacchino et al
308838	Luxembourg/LNS8646009/2021	EPI_ISL_911111	Laboratoire national de sante, Microbiology, Virology	Laboratoire national de sante, Microbiology, Microbial Genomics Platform	Anke Wienecke-Baldacchino et al
308843	Luxembourg/LNS8661190/2020	EPI_ISL_744782	Laboratoire national de santé, Microbiology, Virology	Laboratoire national de santé, Microbiology, Microbial Genomics Platform	Anke Wienecke-Baldacchino et al
308869	Luxembourg/LNS8729173/2020	EPI_ISL_911045	Laboratoire national de sante, Microbiology, Virology	Laboratoire national de sante, Microbiology, Microbial Genomics Platform	Anke Wienecke-Baldacchino et al
308873	Luxembourg/LNS8734909/2020	EPI_ISL_744802	Laboratoire national de santé, Microbiology, Virology	Laboratoire national de santé, Microbiology, Microbial Genomics Platform	Anke Wienecke-Baldacchino et al
308900	Luxembourg/LNS8828351/2020	EPI_ISL_910491	Laboratoire national de sante, Microbiology, Virology	Laboratoire national de sante, Microbiology, Microbial Genomics Platform	Anke Wienecke-Baldacchino et al
308909	Luxembourg/LNS8868889/2020	EPI_ISL_910727	Laboratoire national de sante, Microbiology, Virology	Laboratoire national de sante, Microbiology, Microbial Genomics Platform	Anke Wienecke-Baldacchino et al
308911	Luxembourg/LNS8875749/2020	EPI_ISL_744818	Laboratoire national de santé, Microbiology, Virology	Laboratoire national de santé, Microbiology, Microbial Genomics Platform	Anke Wienecke-Baldacchino et al
308919	Luxembourg/LNS8918963/2020	EPI_ISL_910636	Laboratoire national de sante, Microbiology, Virology	Laboratoire national de sante, Microbiology, Microbial Genomics Platform	Anke Wienecke-Baldacchino et al
308920	Luxembourg/LNS8923377/2021	EPI_ISL_910904	Laboratoire national de sante, Microbiology, Virology	Laboratoire national de sante, Microbiology, Microbial Genomics Platform	Anke Wienecke-Baldacchino et al
308937	Luxembourg/LNS8982677/2021	EPI_ISL_911109	Laboratoire national de sante, Microbiology, Virology	Laboratoire national de sante, Microbiology, Microbial Genomics Platform	Anke Wienecke-Baldacchino et al
308938	Luxembourg/LNS8999350/2020	EPI_ISL_744833	Laboratoire national de santé, Microbiology, Virology	Laboratoire national de santé, Microbiology, Microbial Genomics Platform	Anke Wienecke-Baldacchino et al
308940	Luxembourg/LNS9000833/2020	EPI_ISL_744834	Laboratoire national de santé, Microbiology, Virology	Laboratoire national de santé, Microbiology, Microbial Genomics Platform	Anke Wienecke-Baldacchino et al
308942	Luxembourg/LNS9015402/2020	EPI_ISL_910740	Laboratoire national de sante, Microbiology, Virology	Laboratoire national de sante, Microbiology, Microbial Genomics Platform	Anke Wienecke-Baldacchino et al
308943	Luxembourg/LNS9018804/2020	EPI_ISL_771003	Laboratoire national de santé, Microbiology, Virology	Laboratoire national de santé, Microbiology, Microbial Genomics Platform	Anke Wienecke-Baldacchino et al
308944	Luxembourg/LNS9024343/2020	EPI_ISL_771124	Laboratoire national de santé, Microbiology, Virology	Laboratoire national de santé, Microbiology, Microbial Genomics Platform	Anke Wienecke-Baldacchino et al
308969	Luxembourg/LNS9092417/2020	EPI_ISL_744847	Laboratoire national de santé, Microbiology, Virology	Laboratoire national de santé, Microbiology, Microbial Genomics Platform	Anke Wienecke-Baldacchino et al
308973	Luxembourg/LNS9098276/2020	EPI_ISL_744851	Laboratoire national de santé, Microbiology, Virology	Laboratoire national de santé, Microbiology, Microbial Genomics Platform	Anke Wienecke-Baldacchino et al
308975	Luxembourg/LNS9101389/2020	EPI_ISL_744853	Laboratoire national de santé, Microbiology, Virology	Laboratoire national de santé, Microbiology, Microbial Genomics Platform	Anke Wienecke-Baldacchino et al
308976	Luxembourg/LNS9101888/2020	EPI_ISL_744854	Laboratoire national de santé, Microbiology, Virology	Laboratoire national de santé, Microbiology, Microbial Genomics Platform	Anke Wienecke-Baldacchino et al
308982	Luxembourg/LNS9117076/2020	EPI_ISL_744855	Laboratoire national de santé, Microbiology, Virology	Laboratoire national de santé, Microbiology, Microbial Genomics Platform	Anke Wienecke-Baldacchino et al
308984	Luxembourg/LNS9122266/2020	EPI_ISL_910402	Laboratoire national de sante, Microbiology, Virology	Laboratoire national de sante, Microbiology, Microbial Genomics Platform	Anke Wienecke-Baldacchino et al
308988	Luxembourg/LNS9142329/2020	EPI_ISL_744858	Laboratoire national de santé, Microbiology, Virology	Laboratoire national de santé, Microbiology, Microbial Genomics Platform	Anke Wienecke-Baldacchino et al
308992	Luxembourg/LNS9151332/2020	EPI_ISL_744861	Laboratoire national de santé, Microbiology, Virology	Laboratoire national de santé, Microbiology, Microbial Genomics Platform	Anke Wienecke-Baldacchino et al
309009	Luxembourg/LNS9227773/2020	EPI_ISL_910358	Laboratoire national de sante, Microbiology, Virology	Laboratoire national de sante, Microbiology, Microbial Genomics Platform	Anke Wienecke-Baldacchino et al
309014	Luxembourg/LNS9240950/2020	EPI_ISL_910747	Laboratoire national de sante, Microbiology, Virology	Laboratoire national de sante, Microbiology, Microbial Genomics Platform	Anke Wienecke-Baldacchino et al
309018	Luxembourg/LNS9256242/2020	EPI_ISL_744876	Laboratoire national de santé, Microbiology, Virology	Laboratoire national de santé, Microbiology, Microbial Genomics Platform	Anke Wienecke-Baldacchino et al
309035	Luxembourg/LNS9315713/2020	EPI_ISL_744883	Laboratoire national de santé, Microbiology, Virology	Laboratoire national de santé, Microbiology, Microbial Genomics Platform	Anke Wienecke-Baldacchino et al
309041	Luxembourg/LNS9327775/2021	EPI_ISL_911186	Laboratoire national de sante, Microbiology, Virology	Laboratoire national de sante, Microbiology, Microbial Genomics Platform	Anke Wienecke-Baldacchino et al
309045	Luxembourg/LNS9333402/2020	EPI_ISL_910353	Laboratoire national de sante, Microbiology, Virology	Laboratoire national de sante, Microbiology, Microbial Genomics Platform	Anke Wienecke-Baldacchino et al
309053	Luxembourg/LNS9358147/2020	EPI_ISL_744891	Laboratoire national de santé, Microbiology, Virology	Laboratoire national de santé, Microbiology, Microbial Genomics Platform	Anke Wienecke-Baldacchino et al
309064	Luxembourg/LNS9388612/2020	EPI_ISL_744900	Laboratoire national de santé, Microbiology, Virology	Laboratoire national de santé, Microbiology, Microbial Genomics Platform	Anke Wienecke-Baldacchino et al
309065	Luxembourg/LNS9388829/2020	EPI_ISL_744901	Laboratoire national de santé, Microbiology, Virology	Laboratoire national de santé, Microbiology, Microbial Genomics Platform	Anke Wienecke-Baldacchino et al
309072	Luxembourg/LNS9407672/2020	EPI_ISL_744906	Laboratoire national de santé, Microbiology, Virology	Laboratoire national de santé, Microbiology, Microbial Genomics Platform	Anke Wienecke-Baldacchino et al
309080	Luxembourg/LNS9425421/2020	EPI_ISL_744911	Laboratoire national de santé, Microbiology, Virology	Laboratoire national de santé, Microbiology, Microbial Genomics Platform	Anke Wienecke-Baldacchino et al
309085	Luxembourg/LNS9434917/2020	EPI_ISL_744914	Laboratoire national de santé, Microbiology, Virology	Laboratoire national de santé, Microbiology, Microbial Genomics Platform	Anke Wienecke-Baldacchino et al
309087	Luxembourg/LNS9452423/2020	EPI_ISL_744916	Laboratoire national de santé, Microbiology, Virology	Laboratoire national de santé, Microbiology, Microbial Genomics Platform	Anke Wienecke-Baldacchino et al
309088	Luxembourg/LNS9452865/2020	EPI_ISL_910506	Laboratoire national de sante, Microbiology, Virology	Laboratoire national de sante, Microbiology, Microbial Genomics Platform	Anke Wienecke-Baldacchino et al
309099	Luxembourg/LNS9480033/2020	EPI_ISL_744924	Laboratoire national de santé, Microbiology, Virology	Laboratoire national de santé, Microbiology, Microbial Genomics Platform	Anke Wienecke-Baldacchino et al
309100	Luxembourg/LNS9486563/2020	EPI_ISL_910741	Laboratoire national de sante, Microbiology, Virology	Laboratoire national de sante, Microbiology, Microbial Genomics Platform	Anke Wienecke-Baldacchino et al
309103	Luxembourg/LNS9494299/2020	EPI_ISL_910685	Laboratoire national de sante, Microbiology, Virology	Laboratoire national de sante, Microbiology, Microbial Genomics Platform	Anke Wienecke-Baldacchino et al
309114	Luxembourg/LNS9525681/2020	EPI_ISL_744932	Laboratoire national de santé, Microbiology, Virology	Laboratoire national de santé, Microbiology, Microbial Genomics Platform	Anke Wienecke-Baldacchino et al
309116	Luxembourg/LNS9530124/2020	EPI_ISL_744934	Laboratoire national de santé, Microbiology, Virology	Laboratoire national de santé, Microbiology, Microbial Genomics Platform	Anke Wienecke-Baldacchino et al
309117	Luxembourg/LNS9551518/2020	EPI_ISL_910367	Laboratoire national de sante, Microbiology, Virology	Laboratoire national de sante, Microbiology, Microbial Genomics Platform	Anke Wienecke-Baldacchino et al
309125	Luxembourg/LNS9562893/2020	EPI_ISL_771150	Laboratoire national de santé, Microbiology, Virology	Laboratoire national de santé, Microbiology, Microbial Genomics Platform	Anke Wienecke-Baldacchino et al
309126	Luxembourg/LNS9563593/2021	EPI_ISL_910632	Laboratoire national de sante, Microbiology, Virology	Laboratoire national de sante, Microbiology, Microbial Genomics Platform	Anke Wienecke-Baldacchino et al
309139	Luxembourg/LNS9600772/2020	EPI_ISL_771035	Laboratoire national de santé, Microbiology, Virology	Laboratoire national de santé, Microbiology, Microbial Genomics Platform	Anke Wienecke-Baldacchino et al
309152	Luxembourg/LNS9641378/2021	EPI_ISL_910900	Laboratoire national de sante, Microbiology, Virology	Laboratoire national de sante, Microbiology, Microbial Genomics Platform	Anke Wienecke-Baldacchino et al
309157	Luxembourg/LNS9645392/2021	EPI_ISL_910883	Laboratoire national de sante, Microbiology, Virology	Laboratoire national de sante, Microbiology, Microbial Genomics Platform	Anke Wienecke-Baldacchino et al
309161	Luxembourg/LNS9660366/2020	EPI_ISL_744961	Laboratoire national de santé, Microbiology, Virology	Laboratoire national de santé, Microbiology, Microbial Genomics Platform	Anke Wienecke-Baldacchino et al
309164	Luxembourg/LNS9668214/2020	EPI_ISL_744964	Laboratoire national de santé, Microbiology, Virology	Laboratoire national de santé, Microbiology, Microbial Genomics Platform	Anke Wienecke-Baldacchino et al
309166	Luxembourg/LNS9686027/2020	EPI_ISL_910389	Laboratoire national de sante, Microbiology, Virology	Laboratoire national de sante, Microbiology, Microbial Genomics Platform	Anke Wienecke-Baldacchino et al
309168	Luxembourg/LNS9690989/2020	EPI_ISL_744966	Laboratoire national de santé, Microbiology, Virology	Laboratoire national de santé, Microbiology, Microbial Genomics Platform	Anke Wienecke-Baldacchino et al
309178	Luxembourg/LNS9709367/2020	EPI_ISL_771131	Laboratoire national de santé, Microbiology, Virology	Laboratoire national de santé, Microbiology, Microbial Genomics Platform	Anke Wienecke-Baldacchino et al
309180	Luxembourg/LNS9716777/2020	EPI_ISL_910482	Laboratoire national de sante, Microbiology, Virology	Laboratoire national de sante, Microbiology, Microbial Genomics Platform	Anke Wienecke-Baldacchino et al
309190	Luxembourg/LNS9744887/2020	EPI_ISL_770895	Laboratoire national de santé, Microbiology, Virology	Laboratoire national de santé, Microbiology, Microbial Genomics Platform	Anke Wienecke-Baldacchino et al
309192	Luxembourg/LNS9749716/2020	EPI_ISL_770980	Laboratoire national de santé, Microbiology, Virology	Laboratoire national de santé, Microbiology, Microbial Genomics Platform	Anke Wienecke-Baldacchino et al
309195	Luxembourg/LNS9752865/2020	EPI_ISL_744978	Laboratoire national de santé, Microbiology, Virology	Laboratoire national de santé, Microbiology, Microbial Genomics Platform	Anke Wienecke-Baldacchino et al
309197	Luxembourg/LNS9756090/2020	EPI_ISL_744979	Laboratoire national de santé, Microbiology, Virology	Laboratoire national de santé, Microbiology, Microbial Genomics Platform	Anke Wienecke-Baldacchino et al
309199	Luxembourg/LNS9765268/2020	EPI_ISL_911021	Laboratoire national de sante, Microbiology, Virology	Laboratoire national de sante, Microbiology, Microbial Genomics Platform	Anke Wienecke-Baldacchino et al
309200	Luxembourg/LNS9765269/2020	EPI_ISL_910762	Laboratoire national de sante, Microbiology, Virology	Laboratoire national de sante, Microbiology, Microbial Genomics Platform	Anke Wienecke-Baldacchino et al
309205	Luxembourg/LNS9779064/2020	EPI_ISL_744981	Laboratoire national de santé, Microbiology, Virology	Laboratoire national de santé, Microbiology, Microbial Genomics Platform	Anke Wienecke-Baldacchino et al
309207	Luxembourg/LNS9788161/2020	EPI_ISL_771093	Laboratoire national de santé, Microbiology, Virology	Laboratoire national de santé, Microbiology, Microbial Genomics Platform	Anke Wienecke-Baldacchino et al
309211	Luxembourg/LNS9794728/2020	EPI_ISL_744985	Laboratoire national de santé, Microbiology, Virology	Laboratoire national de santé, Microbiology, Microbial Genomics Platform	Anke Wienecke-Baldacchino et al
309212	Luxembourg/LNS9795610/2020	EPI_ISL_744986	Laboratoire national de santé, Microbiology, Virology	Laboratoire national de santé, Microbiology, Microbial Genomics Platform	Anke Wienecke-Baldacchino et al
309218	Luxembourg/LNS9806033/2020	EPI_ISL_744992	Laboratoire national de santé, Microbiology, Virology	Laboratoire national de santé, Microbiology, Microbial Genomics Platform	Anke Wienecke-Baldacchino et al
309227	Luxembourg/LNS9838378/2020	EPI_ISL_744997	Laboratoire national de santé, Microbiology, Virology	Laboratoire national de santé, Microbiology, Microbial Genomics Platform	Anke Wienecke-Baldacchino et al
309228	Luxembourg/LNS9840634/2020	EPI_ISL_910516	Laboratoire national de sante, Microbiology, Virology	Laboratoire national de sante, Microbiology, Microbial Genomics Platform	Anke Wienecke-Baldacchino et al
309233	Luxembourg/LNS9863463/2020	EPI_ISL_744999	Laboratoire national de santé, Microbiology, Virology	Laboratoire national de santé, Microbiology, Microbial Genomics Platform	Anke Wienecke-Baldacchino et al
309244	Luxembourg/LNS9897343/2020	EPI_ISL_745004	Laboratoire national de santé, Microbiology, Virology	Laboratoire national de santé, Microbiology, Microbial Genomics Platform	Anke Wienecke-Baldacchino et al
309245	Luxembourg/LNS9897420/2020	EPI_ISL_910494	Laboratoire national de sante, Microbiology, Virology	Laboratoire national de sante, Microbiology, Microbial Genomics Platform	Anke Wienecke-Baldacchino et al
309249	Luxembourg/LNS9905208/2020	EPI_ISL_745007	Laboratoire national de santé, Microbiology, Virology	Laboratoire national de santé, Microbiology, Microbial Genomics Platform	Anke Wienecke-Baldacchino et al
309259	Luxembourg/LNS9926590/2020	EPI_ISL_745012	Laboratoire national de santé, Microbiology, Virology	Laboratoire national de santé, Microbiology, Microbial Genomics Platform	Anke Wienecke-Baldacchino et al
309269	Luxembourg/LNS9941347/2020	EPI_ISL_745017	Laboratoire national de santé, Microbiology, Virology	Laboratoire national de santé, Microbiology, Microbial Genomics Platform	Anke Wienecke-Baldacchino et al
309270	Luxembourg/LNS9953002/2020	EPI_ISL_745018	Laboratoire national de santé, Microbiology, Virology	Laboratoire national de santé, Microbiology, Microbial Genomics Platform	Anke Wienecke-Baldacchino et al
309277	Luxembourg/LNS9974678/2020	EPI_ISL_770924	Laboratoire national de santé, Microbiology, Virology	Laboratoire national de santé, Microbiology, Microbial Genomics Platform	Anke Wienecke-Baldacchino et al
309284	Luxembourg/LNS9989036/2020	EPI_ISL_745025	Laboratoire national de santé, Microbiology, Virology	Laboratoire national de santé, Microbiology, Microbial Genomics Platform	Anke Wienecke-Baldacchino et al
309404	Malaysia/IMR-WC194446/2020	EPI_ISL_728158	Institute for Medical Research, Infectious Disease Research Centre, National Institutes of Health, Ministry of Health Malaysia	Institute for Medical Research, Infectious Disease Research Centre, National Institutes of Health, Ministry of Health Malaysia	Suppiah J et al
309667	Mayotte/IPP00167/2021	EPI_ISL_855360	Hospital	National Reference Center for Viruses of Respiratory Infections, Institut Pasteur, Paris	Marion Barbet et al
309682	Mayotte/IPP00186/2021	EPI_ISL_855375	Hospital	National Reference Center for Viruses of Respiratory Infections, Institut Pasteur, Paris	Marion Barbet et al
309692	Mayotte/IPP00603/2021	EPI_ISL_890356	Hospital	National Reference Center for Viruses of Respiratory Infections, Institut Pasteur, Paris	Marion Barbet et al
309698	Mayotte/IPP00609/2021	EPI_ISL_872328	hopital	National Reference Center for Viruses of Respiratory Infections, Institut Pasteur, Paris	Marion Barbet et al
309743	Mayotte/IPP01002/2021	EPI_ISL_909674	CH de Mayotte - Laboratoire de Biologie	National Reference Center for Viruses of Respiratory Infections, Institut Pasteur, Paris	Marion Barbet et al
309744	Mayotte/IPP01003/2021	EPI_ISL_909708	CH de Mayotte - Laboratoire de Biologie	National Reference Center for Viruses of Respiratory Infections, Institut Pasteur, Paris	Marion Barbet et al
310686	Morocco/FMP-41/2020	EPI_ISL_768840	Laboratoire Biolife	Laboratoire de Biotechnologie	Mouna Ouadghiri et al
310703	Morocco/FMP-57/2020	EPI_ISL_775256	Laboratoire Biolife	Laboratoire de Biotechnologie	Mouna Ouadghiri et al
310922	Netherlands/DR-EMC-51/2020	EPI_ISL_722502	Dutch COVID-19 response team	Erasmus Medical Center	Bas Oude Munnink et al
310924	Netherlands/DR-EMC-53/2020	EPI_ISL_904440	Dutch COVID-19 response team	Erasmus Medical Center	Bas Oude Munnink et al
310925	Netherlands/DR-EMC-54/2020	EPI_ISL_904452	Dutch COVID-19 response team	Erasmus Medical Center	Bas Oude Munnink et al
310931	Netherlands/DR-RIVM-10065/2021	EPI_ISL_905416	Dutch COVID-19 response team	National Institute for Public Health and the Environment (RIVM)	Adam Meijer et al
310934	Netherlands/DR-RIVM-10318/2021	EPI_ISL_905013	Dutch COVID-19 response team	National Institute for Public Health and the Environment (RIVM)	Adam Meijer et al
310935	Netherlands/DR-RIVM-10319/2021	EPI_ISL_905014	Dutch COVID-19 response team	National Institute for Public Health and the Environment (RIVM)	Adam Meijer et al
310936	Netherlands/DR-RIVM-10321/2021	EPI_ISL_905016	Dutch COVID-19 response team	National Institute for Public Health and the Environment (RIVM)	Adam Meijer et al
310937	Netherlands/DR-RIVM-10324/2021	EPI_ISL_905019	Dutch COVID-19 response team	National Institute for Public Health and the Environment (RIVM)	Adam Meijer et al
310939	Netherlands/DR-RIVM-10328/2021	EPI_ISL_905023	Dutch COVID-19 response team	National Institute for Public Health and the Environment (RIVM)	Adam Meijer et al
310940	Netherlands/DR-RIVM-10333/2021	EPI_ISL_905028	Dutch COVID-19 response team	National Institute for Public Health and the Environment (RIVM)	Adam Meijer et al
310941	Netherlands/DR-RIVM-10339/2021	EPI_ISL_905035	Dutch COVID-19 response team	National Institute for Public Health and the Environment (RIVM)	Adam Meijer et al
310942	Netherlands/DR-RIVM-10352/2021	EPI_ISL_905048	Dutch COVID-19 response team	National Institute for Public Health and the Environment (RIVM)	Adam Meijer et al
310944	Netherlands/DR-RIVM-10701/2021	EPI_ISL_904764	Dutch COVID-19 response team	National Institute for Public Health and the Environment (RIVM)	Adam Meijer et al
310945	Netherlands/DR-RIVM-11146/2021	EPI_ISL_943267	Dutch COVID-19 response team	National Institute for Public Health and the Environment (RIVM)	Adam Meijer et al
310946	Netherlands/DR-RIVM-11217/2021	EPI_ISL_943268	Dutch COVID-19 response team	National Institute for Public Health and the Environment (RIVM)	Adam Meijer et al
310948	Netherlands/DR-RIVM-20247/2020	EPI_ISL_723394	Dutch COVID-19 response team	National Institute for Public Health and the Environment (RIVM)	Adam Meijer et al
310949	Netherlands/DR-RIVM-20249/2020	EPI_ISL_723396	Dutch COVID-19 response team	National Institute for Public Health and the Environment (RIVM)	Adam Meijer et al
310951	Netherlands/DR-RIVM-20257/2020	EPI_ISL_723404	Dutch COVID-19 response team	National Institute for Public Health and the Environment (RIVM)	Adam Meijer et al
310952	Netherlands/DR-RIVM-20408/2020	EPI_ISL_728628	Dutch COVID-19 response team	National Institute for Public Health and the Environment (RIVM)	Adam Meijer et al
310953	Netherlands/DR-RIVM-20419/2020	EPI_ISL_728639	Dutch COVID-19 response team	National Institute for Public Health and the Environment (RIVM)	Adam Meijer et al
310954	Netherlands/DR-RIVM-20420/2020	EPI_ISL_728640	Dutch COVID-19 response team	National Institute for Public Health and the Environment (RIVM)	Adam Meijer et al
310955	Netherlands/DR-RIVM-20422/2020	EPI_ISL_728642	Dutch COVID-19 response team	National Institute for Public Health and the Environment (RIVM)	Adam Meijer et al
310956	Netherlands/DR-RIVM-20423/2020	EPI_ISL_728643	Dutch COVID-19 response team	National Institute for Public Health and the Environment (RIVM)	Adam Meijer et al
310958	Netherlands/DR-RIVM-20569/2020	EPI_ISL_790653	Dutch COVID-19 response team	National Institute for Public Health and the Environment (RIVM)	Adam Meijer et al
310960	Netherlands/DR-RIVM-20592/2020	EPI_ISL_790675	Dutch COVID-19 response team	National Institute for Public Health and the Environment (RIVM)	Adam Meijer et al
310961	Netherlands/DR-RIVM-20593/2020	EPI_ISL_790676	Dutch COVID-19 response team	National Institute for Public Health and the Environment (RIVM)	Adam Meijer et al
310962	Netherlands/DR-RIVM-20594/2020	EPI_ISL_790677	Dutch COVID-19 response team	National Institute for Public Health and the Environment (RIVM)	Adam Meijer et al
310964	Netherlands/DR-RIVM-20780/2020	EPI_ISL_790921	Dutch COVID-19 response team	National Institute for Public Health and the Environment (RIVM)	Adam Meijer et al
310965	Netherlands/DR-RIVM-20781/2020	EPI_ISL_790922	Dutch COVID-19 response team	National Institute for Public Health and the Environment (RIVM)	Adam Meijer et al
310966	Netherlands/DR-RIVM-20791/2020	EPI_ISL_790851	Dutch COVID-19 response team	National Institute for Public Health and the Environment (RIVM)	Adam Meijer et al
310967	Netherlands/DR-RIVM-20859/2020	EPI_ISL_790828	Dutch COVID-19 response team	National Institute for Public Health and the Environment (RIVM)	Adam Meijer et al
310968	Netherlands/DR-RIVM-21159/2020	EPI_ISL_824075	Dutch COVID-19 response team	National Institute for Public Health and the Environment (RIVM)	Adam Meijer et al
310970	Netherlands/DR-RIVM-21162/2020	EPI_ISL_824078	Dutch COVID-19 response team	National Institute for Public Health and the Environment (RIVM)	Adam Meijer et al
310973	Netherlands/DR-RIVM-21213/2020	EPI_ISL_824131	Dutch COVID-19 response team	National Institute for Public Health and the Environment (RIVM)	Adam Meijer et al
310977	Netherlands/DR-RIVM-21392/2020	EPI_ISL_905398	Dutch COVID-19 response team	National Institute for Public Health and the Environment (RIVM)	Adam Meijer et al
310980	Netherlands/DR-RIVM-21398/2020	EPI_ISL_905404	Dutch COVID-19 response team	National Institute for Public Health and the Environment (RIVM)	Adam Meijer et al
310983	Netherlands/DR-RIVM-21638/2020	EPI_ISL_904765	Dutch COVID-19 response team	National Institute for Public Health and the Environment (RIVM)	Adam Meijer et al
310984	Netherlands/DR-RIVM-21671/2020	EPI_ISL_904766	Dutch COVID-19 response team	National Institute for Public Health and the Environment (RIVM)	Adam Meijer et al
310985	Netherlands/DR-RIVM-21675/2020	EPI_ISL_904767	Dutch COVID-19 response team	National Institute for Public Health and the Environment (RIVM)	Adam Meijer et al
311003	Netherlands/FL-EMC-29/2020	EPI_ISL_632632	Dutch COVID-19 response team	Erasmus Medical Center	Bas Oude Munnink et al
311005	Netherlands/FL-EMC-31/2020	EPI_ISL_632361	Dutch COVID-19 response team	Erasmus Medical Center	Bas Oude Munnink et al
311007	Netherlands/FL-EMC-33/2020	EPI_ISL_632728	Dutch COVID-19 response team	Erasmus Medical Center	Bas Oude Munnink et al
311012	Netherlands/FL-EMC-38/2020	EPI_ISL_632778	Dutch COVID-19 response team	Erasmus Medical Center	Bas Oude Munnink et al
311019	Netherlands/FL-RIVM-10110/2021	EPI_ISL_905481	Dutch COVID-19 response team	National Institute for Public Health and the Environment (RIVM)	Adam Meijer et al
311036	Netherlands/FL-RIVM-10381/2021	EPI_ISL_905106	Dutch COVID-19 response team	National Institute for Public Health and the Environment (RIVM)	Adam Meijer et al
311041	Netherlands/FL-RIVM-20860/2020	EPI_ISL_790829	Dutch COVID-19 response team	National Institute for Public Health and the Environment (RIVM)	Adam Meijer et al
311045	Netherlands/FL-RIVM-21060/2020	EPI_ISL_791074	Dutch COVID-19 response team	National Institute for Public Health and the Environment (RIVM)	Adam Meijer et al
311058	Netherlands/FR-RIVM-10056/2021	EPI_ISL_905406	Dutch COVID-19 response team	National Institute for Public Health and the Environment (RIVM)	Adam Meijer et al
311060	Netherlands/FR-RIVM-10058/2021	EPI_ISL_905408	Dutch COVID-19 response team	National Institute for Public Health and the Environment (RIVM)	Adam Meijer et al
311061	Netherlands/FR-RIVM-10059/2021	EPI_ISL_905409	Dutch COVID-19 response team	National Institute for Public Health and the Environment (RIVM)	Adam Meijer et al
311062	Netherlands/FR-RIVM-10060/2021	EPI_ISL_905410	Dutch COVID-19 response team	National Institute for Public Health and the Environment (RIVM)	Adam Meijer et al
311063	Netherlands/FR-RIVM-10061/2021	EPI_ISL_905411	Dutch COVID-19 response team	National Institute for Public Health and the Environment (RIVM)	Adam Meijer et al
311069	Netherlands/FR-RIVM-10068/2021	EPI_ISL_905420	Dutch COVID-19 response team	National Institute for Public Health and the Environment (RIVM)	Adam Meijer et al
311071	Netherlands/FR-RIVM-10070/2021	EPI_ISL_905422	Dutch COVID-19 response team	National Institute for Public Health and the Environment (RIVM)	Adam Meijer et al
311072	Netherlands/FR-RIVM-10071/2021	EPI_ISL_905423	Dutch COVID-19 response team	National Institute for Public Health and the Environment (RIVM)	Adam Meijer et al
311074	Netherlands/FR-RIVM-10073/2021	EPI_ISL_905425	Dutch COVID-19 response team	National Institute for Public Health and the Environment (RIVM)	Adam Meijer et al
311077	Netherlands/FR-RIVM-10103/2021	EPI_ISL_905474	Dutch COVID-19 response team	National Institute for Public Health and the Environment (RIVM)	Adam Meijer et al
311078	Netherlands/FR-RIVM-10104/2021	EPI_ISL_905475	Dutch COVID-19 response team	National Institute for Public Health and the Environment (RIVM)	Adam Meijer et al
311081	Netherlands/FR-RIVM-10107/2021	EPI_ISL_905478	Dutch COVID-19 response team	National Institute for Public Health and the Environment (RIVM)	Adam Meijer et al
311083	Netherlands/FR-RIVM-10109/2021	EPI_ISL_905480	Dutch COVID-19 response team	National Institute for Public Health and the Environment (RIVM)	Adam Meijer et al
311084	Netherlands/FR-RIVM-10111/2021	EPI_ISL_905482	Dutch COVID-19 response team	National Institute for Public Health and the Environment (RIVM)	Adam Meijer et al
311085	Netherlands/FR-RIVM-10282/2021	EPI_ISL_904973	Dutch COVID-19 response team	National Institute for Public Health and the Environment (RIVM)	Adam Meijer et al
311088	Netherlands/FR-RIVM-10295/2021	EPI_ISL_904986	Dutch COVID-19 response team	National Institute for Public Health and the Environment (RIVM)	Adam Meijer et al
311090	Netherlands/FR-RIVM-10298/2021	EPI_ISL_904989	Dutch COVID-19 response team	National Institute for Public Health and the Environment (RIVM)	Adam Meijer et al
311092	Netherlands/FR-RIVM-10300/2021	EPI_ISL_904991	Dutch COVID-19 response team	National Institute for Public Health and the Environment (RIVM)	Adam Meijer et al
311093	Netherlands/FR-RIVM-10308/2021	EPI_ISL_905001	Dutch COVID-19 response team	National Institute for Public Health and the Environment (RIVM)	Adam Meijer et al
311094	Netherlands/FR-RIVM-10309/2021	EPI_ISL_905002	Dutch COVID-19 response team	National Institute for Public Health and the Environment (RIVM)	Adam Meijer et al
311095	Netherlands/FR-RIVM-10310/2021	EPI_ISL_905003	Dutch COVID-19 response team	National Institute for Public Health and the Environment (RIVM)	Adam Meijer et al
311098	Netherlands/FR-RIVM-10313/2021	EPI_ISL_905007	Dutch COVID-19 response team	National Institute for Public Health and the Environment (RIVM)	Adam Meijer et al
311102	Netherlands/FR-RIVM-10573/2021	EPI_ISL_904769	Dutch COVID-19 response team	National Institute for Public Health and the Environment (RIVM)	Adam Meijer et al
311109	Netherlands/FR-RIVM-10580/2021	EPI_ISL_904772	Dutch COVID-19 response team	National Institute for Public Health and the Environment (RIVM)	Adam Meijer et al
311110	Netherlands/FR-RIVM-10581/2021	EPI_ISL_904773	Dutch COVID-19 response team	National Institute for Public Health and the Environment (RIVM)	Adam Meijer et al
311111	Netherlands/FR-RIVM-10582/2021	EPI_ISL_904774	Dutch COVID-19 response team	National Institute for Public Health and the Environment (RIVM)	Adam Meijer et al
311112	Netherlands/FR-RIVM-10583/2021	EPI_ISL_904775	Dutch COVID-19 response team	National Institute for Public Health and the Environment (RIVM)	Adam Meijer et al
311113	Netherlands/FR-RIVM-10603/2021	EPI_ISL_904776	Dutch COVID-19 response team	National Institute for Public Health and the Environment (RIVM)	Adam Meijer et al
311114	Netherlands/FR-RIVM-10604/2021	EPI_ISL_904777	Dutch COVID-19 response team	National Institute for Public Health and the Environment (RIVM)	Adam Meijer et al
311118	Netherlands/FR-RIVM-10622/2021	EPI_ISL_904778	Dutch COVID-19 response team	National Institute for Public Health and the Environment (RIVM)	Adam Meijer et al
311121	Netherlands/FR-RIVM-10625/2021	EPI_ISL_904780	Dutch COVID-19 response team	National Institute for Public Health and the Environment (RIVM)	Adam Meijer et al
311123	Netherlands/FR-RIVM-10767/2021	EPI_ISL_904781	Dutch COVID-19 response team	National Institute for Public Health and the Environment (RIVM)	Adam Meijer et al
311124	Netherlands/FR-RIVM-10782/2021	EPI_ISL_904782	Dutch COVID-19 response team	National Institute for Public Health and the Environment (RIVM)	Adam Meijer et al
311125	Netherlands/FR-RIVM-10783/2021	EPI_ISL_904783	Dutch COVID-19 response team	National Institute for Public Health and the Environment (RIVM)	Adam Meijer et al
311126	Netherlands/FR-RIVM-11099/2021	EPI_ISL_943270	Dutch COVID-19 response team	National Institute for Public Health and the Environment (RIVM)	Adam Meijer et al
311127	Netherlands/FR-RIVM-11100/2021	EPI_ISL_943271	Dutch COVID-19 response team	National Institute for Public Health and the Environment (RIVM)	Adam Meijer et al
311131	Netherlands/FR-RIVM-11104/2021	EPI_ISL_943275	Dutch COVID-19 response team	National Institute for Public Health and the Environment (RIVM)	Adam Meijer et al
311132	Netherlands/FR-RIVM-11105/2021	EPI_ISL_943276	Dutch COVID-19 response team	National Institute for Public Health and the Environment (RIVM)	Adam Meijer et al
311163	Netherlands/FR-RIVM-11210/2021	EPI_ISL_943307	Dutch COVID-19 response team	National Institute for Public Health and the Environment (RIVM)	Adam Meijer et al
311170	Netherlands/FR-RIVM-11226/2021	EPI_ISL_943314	Dutch COVID-19 response team	National Institute for Public Health and the Environment (RIVM)	Adam Meijer et al
311171	Netherlands/FR-RIVM-11227/2021	EPI_ISL_943315	Dutch COVID-19 response team	National Institute for Public Health and the Environment (RIVM)	Adam Meijer et al
311172	Netherlands/FR-RIVM-11228/2021	EPI_ISL_943316	Dutch COVID-19 response team	National Institute for Public Health and the Environment (RIVM)	Adam Meijer et al
311174	Netherlands/FR-RIVM-11250/2021	EPI_ISL_943318	Dutch COVID-19 response team	National Institute for Public Health and the Environment (RIVM)	Adam Meijer et al
311176	Netherlands/FR-RIVM-11252/2021	EPI_ISL_943320	Dutch COVID-19 response team	National Institute for Public Health and the Environment (RIVM)	Adam Meijer et al
311179	Netherlands/FR-RIVM-11255/2021	EPI_ISL_943323	Dutch COVID-19 response team	National Institute for Public Health and the Environment (RIVM)	Adam Meijer et al
311182	Netherlands/FR-RIVM-11258/2021	EPI_ISL_943326	Dutch COVID-19 response team	National Institute for Public Health and the Environment (RIVM)	Adam Meijer et al
311186	Netherlands/FR-RIVM-20100/2020	EPI_ISL_723277	Dutch COVID-19 response team	National Institute for Public Health and the Environment (RIVM)	Adam Meijer et al
311192	Netherlands/FR-RIVM-20194/2020	EPI_ISL_723348	Dutch COVID-19 response team	National Institute for Public Health and the Environment (RIVM)	Adam Meijer et al
311195	Netherlands/FR-RIVM-20197/2020	EPI_ISL_723351	Dutch COVID-19 response team	National Institute for Public Health and the Environment (RIVM)	Adam Meijer et al
311198	Netherlands/FR-RIVM-20200/2020	EPI_ISL_723354	Dutch COVID-19 response team	National Institute for Public Health and the Environment (RIVM)	Adam Meijer et al
311199	Netherlands/FR-RIVM-20201/2020	EPI_ISL_723355	Dutch COVID-19 response team	National Institute for Public Health and the Environment (RIVM)	Adam Meijer et al
311203	Netherlands/FR-RIVM-20205/2020	EPI_ISL_723358	Dutch COVID-19 response team	National Institute for Public Health and the Environment (RIVM)	Adam Meijer et al
311204	Netherlands/FR-RIVM-20212/2020	EPI_ISL_723365	Dutch COVID-19 response team	National Institute for Public Health and the Environment (RIVM)	Adam Meijer et al
311206	Netherlands/FR-RIVM-20301/2020	EPI_ISL_723440	Dutch COVID-19 response team	National Institute for Public Health and the Environment (RIVM)	Adam Meijer et al
311214	Netherlands/FR-RIVM-20361/2020	EPI_ISL_728581	Dutch COVID-19 response team	National Institute for Public Health and the Environment (RIVM)	Adam Meijer et al
311218	Netherlands/FR-RIVM-20384/2020	EPI_ISL_728604	Dutch COVID-19 response team	National Institute for Public Health and the Environment (RIVM)	Adam Meijer et al
311219	Netherlands/FR-RIVM-20385/2020	EPI_ISL_728605	Dutch COVID-19 response team	National Institute for Public Health and the Environment (RIVM)	Adam Meijer et al
311220	Netherlands/FR-RIVM-20386/2020	EPI_ISL_728606	Dutch COVID-19 response team	National Institute for Public Health and the Environment (RIVM)	Adam Meijer et al
311222	Netherlands/FR-RIVM-20388/2020	EPI_ISL_728608	Dutch COVID-19 response team	National Institute for Public Health and the Environment (RIVM)	Adam Meijer et al
311223	Netherlands/FR-RIVM-20389/2020	EPI_ISL_728609	Dutch COVID-19 response team	National Institute for Public Health and the Environment (RIVM)	Adam Meijer et al
311224	Netherlands/FR-RIVM-20426/2020	EPI_ISL_728646	Dutch COVID-19 response team	National Institute for Public Health and the Environment (RIVM)	Adam Meijer et al
311225	Netherlands/FR-RIVM-20551/2020	EPI_ISL_790638	Dutch COVID-19 response team	National Institute for Public Health and the Environment (RIVM)	Adam Meijer et al
311226	Netherlands/FR-RIVM-20552/2020	EPI_ISL_790639	Dutch COVID-19 response team	National Institute for Public Health and the Environment (RIVM)	Adam Meijer et al
311227	Netherlands/FR-RIVM-20553/2020	EPI_ISL_790640	Dutch COVID-19 response team	National Institute for Public Health and the Environment (RIVM)	Adam Meijer et al
311228	Netherlands/FR-RIVM-20554/2020	EPI_ISL_790641	Dutch COVID-19 response team	National Institute for Public Health and the Environment (RIVM)	Adam Meijer et al
311229	Netherlands/FR-RIVM-20555/2020	EPI_ISL_790642	Dutch COVID-19 response team	National Institute for Public Health and the Environment (RIVM)	Adam Meijer et al
311230	Netherlands/FR-RIVM-20556/2020	EPI_ISL_790624	Dutch COVID-19 response team	National Institute for Public Health and the Environment (RIVM)	Adam Meijer et al
311231	Netherlands/FR-RIVM-20557/2020	EPI_ISL_790625	Dutch COVID-19 response team	National Institute for Public Health and the Environment (RIVM)	Adam Meijer et al
311232	Netherlands/FR-RIVM-20559/2020	EPI_ISL_790644	Dutch COVID-19 response team	National Institute for Public Health and the Environment (RIVM)	Adam Meijer et al
311234	Netherlands/FR-RIVM-20583/2020	EPI_ISL_790667	Dutch COVID-19 response team	National Institute for Public Health and the Environment (RIVM)	Adam Meijer et al
311235	Netherlands/FR-RIVM-20777/2020	EPI_ISL_790918	Dutch COVID-19 response team	National Institute for Public Health and the Environment (RIVM)	Adam Meijer et al
311236	Netherlands/FR-RIVM-20809/2020	EPI_ISL_790866	Dutch COVID-19 response team	National Institute for Public Health and the Environment (RIVM)	Adam Meijer et al
311237	Netherlands/FR-RIVM-20810/2020	EPI_ISL_790867	Dutch COVID-19 response team	National Institute for Public Health and the Environment (RIVM)	Adam Meijer et al
311238	Netherlands/FR-RIVM-20811/2020	EPI_ISL_790868	Dutch COVID-19 response team	National Institute for Public Health and the Environment (RIVM)	Adam Meijer et al
311239	Netherlands/FR-RIVM-20812/2020	EPI_ISL_790869	Dutch COVID-19 response team	National Institute for Public Health and the Environment (RIVM)	Adam Meijer et al
311242	Netherlands/FR-RIVM-20816/2020	EPI_ISL_790872	Dutch COVID-19 response team	National Institute for Public Health and the Environment (RIVM)	Adam Meijer et al
311243	Netherlands/FR-RIVM-20817/2020	EPI_ISL_790873	Dutch COVID-19 response team	National Institute for Public Health and the Environment (RIVM)	Adam Meijer et al
311245	Netherlands/FR-RIVM-20858/2020	EPI_ISL_790827	Dutch COVID-19 response team	National Institute for Public Health and the Environment (RIVM)	Adam Meijer et al
311246	Netherlands/FR-RIVM-20861/2020	EPI_ISL_790830	Dutch COVID-19 response team	National Institute for Public Health and the Environment (RIVM)	Adam Meijer et al
311247	Netherlands/FR-RIVM-20862/2020	EPI_ISL_790831	Dutch COVID-19 response team	National Institute for Public Health and the Environment (RIVM)	Adam Meijer et al
311249	Netherlands/FR-RIVM-20895/2020	EPI_ISL_790932	Dutch COVID-19 response team	National Institute for Public Health and the Environment (RIVM)	Adam Meijer et al
311250	Netherlands/FR-RIVM-20927/2020	EPI_ISL_790954	Dutch COVID-19 response team	National Institute for Public Health and the Environment (RIVM)	Adam Meijer et al
311251	Netherlands/FR-RIVM-20928/2020	EPI_ISL_790955	Dutch COVID-19 response team	National Institute for Public Health and the Environment (RIVM)	Adam Meijer et al
311252	Netherlands/FR-RIVM-20929/2020	EPI_ISL_790956	Dutch COVID-19 response team	National Institute for Public Health and the Environment (RIVM)	Adam Meijer et al
311253	Netherlands/FR-RIVM-20930/2020	EPI_ISL_790957	Dutch COVID-19 response team	National Institute for Public Health and the Environment (RIVM)	Adam Meijer et al
311254	Netherlands/FR-RIVM-20931/2020	EPI_ISL_790958	Dutch COVID-19 response team	National Institute for Public Health and the Environment (RIVM)	Adam Meijer et al
311258	Netherlands/FR-RIVM-21109/2020	EPI_ISL_824043	Dutch COVID-19 response team	National Institute for Public Health and the Environment (RIVM)	Adam Meijer et al
311259	Netherlands/FR-RIVM-21110/2020	EPI_ISL_824044	Dutch COVID-19 response team	National Institute for Public Health and the Environment (RIVM)	Adam Meijer et al
311261	Netherlands/FR-RIVM-21112/2020	EPI_ISL_824046	Dutch COVID-19 response team	National Institute for Public Health and the Environment (RIVM)	Adam Meijer et al
311262	Netherlands/FR-RIVM-21113/2020	EPI_ISL_824047	Dutch COVID-19 response team	National Institute for Public Health and the Environment (RIVM)	Adam Meijer et al
311263	Netherlands/FR-RIVM-21114/2020	EPI_ISL_824048	Dutch COVID-19 response team	National Institute for Public Health and the Environment (RIVM)	Adam Meijer et al
311265	Netherlands/FR-RIVM-21134/2020	EPI_ISL_824057	Dutch COVID-19 response team	National Institute for Public Health and the Environment (RIVM)	Adam Meijer et al
311266	Netherlands/FR-RIVM-21135/2020	EPI_ISL_824058	Dutch COVID-19 response team	National Institute for Public Health and the Environment (RIVM)	Adam Meijer et al
311267	Netherlands/FR-RIVM-21136/2020	EPI_ISL_824059	Dutch COVID-19 response team	National Institute for Public Health and the Environment (RIVM)	Adam Meijer et al
311268	Netherlands/FR-RIVM-21399/2020	EPI_ISL_905414	Dutch COVID-19 response team	National Institute for Public Health and the Environment (RIVM)	Adam Meijer et al
311270	Netherlands/FR-RIVM-21420/2020	EPI_ISL_905483	Dutch COVID-19 response team	National Institute for Public Health and the Environment (RIVM)	Adam Meijer et al
311271	Netherlands/FR-RIVM-21421/2020	EPI_ISL_905484	Dutch COVID-19 response team	National Institute for Public Health and the Environment (RIVM)	Adam Meijer et al
311272	Netherlands/FR-RIVM-21510/2020	EPI_ISL_904972	Dutch COVID-19 response team	National Institute for Public Health and the Environment (RIVM)	Adam Meijer et al
311275	Netherlands/FR-RIVM-21513/2020	EPI_ISL_905004	Dutch COVID-19 response team	National Institute for Public Health and the Environment (RIVM)	Adam Meijer et al
311276	Netherlands/FR-RIVM-21672/2020	EPI_ISL_904784	Dutch COVID-19 response team	National Institute for Public Health and the Environment (RIVM)	Adam Meijer et al
311277	Netherlands/FR-RIVM-21674/2020	EPI_ISL_904785	Dutch COVID-19 response team	National Institute for Public Health and the Environment (RIVM)	Adam Meijer et al
311473	Netherlands/GE-EMC-302/2020	EPI_ISL_577829	Dutch COVID-19 response team	Erasmus Medical Center	Bas Oude Munnink et al
311474	Netherlands/GE-EMC-303/2020	EPI_ISL_577830	Dutch COVID-19 response team	Erasmus Medical Center	Bas Oude Munnink et al
311475	Netherlands/GE-EMC-304/2020	EPI_ISL_577831	Dutch COVID-19 response team	Erasmus Medical Center	Bas Oude Munnink et al
311476	Netherlands/GE-EMC-305/2020	EPI_ISL_577832	Dutch COVID-19 response team	Erasmus Medical Center	Bas Oude Munnink et al
311477	Netherlands/GE-EMC-307/2020	EPI_ISL_632624	Dutch COVID-19 response team	Erasmus Medical Center	Bas Oude Munnink et al
311480	Netherlands/GE-EMC-310/2020	EPI_ISL_632633	Dutch COVID-19 response team	Erasmus Medical Center	Bas Oude Munnink et al
311484	Netherlands/GE-EMC-314/2020	EPI_ISL_632643	Dutch COVID-19 response team	Erasmus Medical Center	Bas Oude Munnink et al
311496	Netherlands/GE-EMC-327/2020	EPI_ISL_632711	Dutch COVID-19 response team	Erasmus Medical Center	Bas Oude Munnink et al
311497	Netherlands/GE-EMC-328/2020	EPI_ISL_632712	Dutch COVID-19 response team	Erasmus Medical Center	Bas Oude Munnink et al
311498	Netherlands/GE-EMC-329/2020	EPI_ISL_632713	Dutch COVID-19 response team	Erasmus Medical Center	Bas Oude Munnink et al
311500	Netherlands/GE-EMC-331/2020	EPI_ISL_632404	Dutch COVID-19 response team	Erasmus Medical Center	Bas Oude Munnink et al
311502	Netherlands/GE-EMC-333/2020	EPI_ISL_632322	Dutch COVID-19 response team	Erasmus Medical Center	Bas Oude Munnink et al
311505	Netherlands/GE-EMC-336/2020	EPI_ISL_632376	Dutch COVID-19 response team	Erasmus Medical Center	Bas Oude Munnink et al
311507	Netherlands/GE-EMC-338/2020	EPI_ISL_632722	Dutch COVID-19 response team	Erasmus Medical Center	Bas Oude Munnink et al
311517	Netherlands/GE-EMC-348/2020	EPI_ISL_632764	Dutch COVID-19 response team	Erasmus Medical Center	Bas Oude Munnink et al
311518	Netherlands/GE-EMC-349/2020	EPI_ISL_632642	Dutch COVID-19 response team	Erasmus Medical Center	Bas Oude Munnink et al
311519	Netherlands/GE-EMC-350/2020	EPI_ISL_722642	Dutch COVID-19 response team	Erasmus Medical Center	Bas Oude Munnink et al
311520	Netherlands/GE-EMC-351/2020	EPI_ISL_722648	Dutch COVID-19 response team	Erasmus Medical Center	Bas Oude Munnink et al
311521	Netherlands/GE-EMC-352/2020	EPI_ISL_722649	Dutch COVID-19 response team	Erasmus Medical Center	Bas Oude Munnink et al
311523	Netherlands/GE-EMC-354/2020	EPI_ISL_722613	Dutch COVID-19 response team	Erasmus Medical Center	Bas Oude Munnink et al
311526	Netherlands/GE-EMC-357/2020	EPI_ISL_722559	Dutch COVID-19 response team	Erasmus Medical Center	Bas Oude Munnink et al
311527	Netherlands/GE-EMC-358/2020	EPI_ISL_722597	Dutch COVID-19 response team	Erasmus Medical Center	Bas Oude Munnink et al
311528	Netherlands/GE-EMC-359/2020	EPI_ISL_722715	Dutch COVID-19 response team	Erasmus Medical Center	Bas Oude Munnink et al
311529	Netherlands/GE-EMC-360/2020	EPI_ISL_722716	Dutch COVID-19 response team	Erasmus Medical Center	Bas Oude Munnink et al
311530	Netherlands/GE-EMC-361/2020	EPI_ISL_722717	Dutch COVID-19 response team	Erasmus Medical Center	Bas Oude Munnink et al
311531	Netherlands/GE-EMC-362/2020	EPI_ISL_722724	Dutch COVID-19 response team	Erasmus Medical Center	Bas Oude Munnink et al
311532	Netherlands/GE-EMC-363/2020	EPI_ISL_722729	Dutch COVID-19 response team	Erasmus Medical Center	Bas Oude Munnink et al
311533	Netherlands/GE-EMC-364/2020	EPI_ISL_722737	Dutch COVID-19 response team	Erasmus Medical Center	Bas Oude Munnink et al
311535	Netherlands/GE-EMC-366/2020	EPI_ISL_722744	Dutch COVID-19 response team	Erasmus Medical Center	Bas Oude Munnink et al
311537	Netherlands/GE-EMC-368/2020	EPI_ISL_722619	Dutch COVID-19 response team	Erasmus Medical Center	Bas Oude Munnink et al
311544	Netherlands/GE-EMC-379/2020	EPI_ISL_722498	Dutch COVID-19 response team	Erasmus Medical Center	Bas Oude Munnink et al
311546	Netherlands/GE-EMC-381/2020	EPI_ISL_722523	Dutch COVID-19 response team	Erasmus Medical Center	Bas Oude Munnink et al
311548	Netherlands/GE-EMC-383/2020	EPI_ISL_722563	Dutch COVID-19 response team	Erasmus Medical Center	Bas Oude Munnink et al
311555	Netherlands/GE-EMC-391/2020	EPI_ISL_722650	Dutch COVID-19 response team	Erasmus Medical Center	Bas Oude Munnink et al
311558	Netherlands/GE-EMC-394/2020	EPI_ISL_722581	Dutch COVID-19 response team	Erasmus Medical Center	Bas Oude Munnink et al
311564	Netherlands/GE-EMC-400/2020	EPI_ISL_722545	Dutch COVID-19 response team	Erasmus Medical Center	Bas Oude Munnink et al
311565	Netherlands/GE-EMC-401/2020	EPI_ISL_722730	Dutch COVID-19 response team	Erasmus Medical Center	Bas Oude Munnink et al
311566	Netherlands/GE-EMC-402/2020	EPI_ISL_722675	Dutch COVID-19 response team	Erasmus Medical Center	Bas Oude Munnink et al
311567	Netherlands/GE-EMC-403/2020	EPI_ISL_722546	Dutch COVID-19 response team	Erasmus Medical Center	Bas Oude Munnink et al
311571	Netherlands/GE-EMC-407/2020	EPI_ISL_722667	Dutch COVID-19 response team	Erasmus Medical Center	Bas Oude Munnink et al
311572	Netherlands/GE-EMC-408/2020	EPI_ISL_722620	Dutch COVID-19 response team	Erasmus Medical Center	Bas Oude Munnink et al
311574	Netherlands/GE-EMC-410/2020	EPI_ISL_722621	Dutch COVID-19 response team	Erasmus Medical Center	Bas Oude Munnink et al
311578	Netherlands/GE-EMC-414/2020	EPI_ISL_722643	Dutch COVID-19 response team	Erasmus Medical Center	Bas Oude Munnink et al
311582	Netherlands/GE-EMC-418/2020	EPI_ISL_722644	Dutch COVID-19 response team	Erasmus Medical Center	Bas Oude Munnink et al
311583	Netherlands/GE-EMC-419/2020	EPI_ISL_722443	Dutch COVID-19 response team	Erasmus Medical Center	Bas Oude Munnink et al
311584	Netherlands/GE-EMC-420/2020	EPI_ISL_722549	Dutch COVID-19 response team	Erasmus Medical Center	Bas Oude Munnink et al
311585	Netherlands/GE-EMC-421/2020	EPI_ISL_722693	Dutch COVID-19 response team	Erasmus Medical Center	Bas Oude Munnink et al
311586	Netherlands/GE-EMC-422/2020	EPI_ISL_722711	Dutch COVID-19 response team	Erasmus Medical Center	Bas Oude Munnink et al
311587	Netherlands/GE-EMC-423/2020	EPI_ISL_722758	Dutch COVID-19 response team	Erasmus Medical Center	Bas Oude Munnink et al
311588	Netherlands/GE-EMC-425/2020	EPI_ISL_722759	Dutch COVID-19 response team	Erasmus Medical Center	Bas Oude Munnink et al
311589	Netherlands/GE-EMC-426/2020	EPI_ISL_722760	Dutch COVID-19 response team	Erasmus Medical Center	Bas Oude Munnink et al
311590	Netherlands/GE-EMC-427/2020	EPI_ISL_722761	Dutch COVID-19 response team	Erasmus Medical Center	Bas Oude Munnink et al
311591	Netherlands/GE-EMC-428/2020	EPI_ISL_722784	Dutch COVID-19 response team	Erasmus Medical Center	Bas Oude Munnink et al
311592	Netherlands/GE-EMC-429/2020	EPI_ISL_722785	Dutch COVID-19 response team	Erasmus Medical Center	Bas Oude Munnink et al
311593	Netherlands/GE-EMC-430/2020	EPI_ISL_722762	Dutch COVID-19 response team	Erasmus Medical Center	Bas Oude Munnink et al
311594	Netherlands/GE-EMC-431/2020	EPI_ISL_722712	Dutch COVID-19 response team	Erasmus Medical Center	Bas Oude Munnink et al
311603	Netherlands/GE-EMC-440/2020	EPI_ISL_801443	Dutch COVID-19 response team	Erasmus Medical Center	Bas Oude Munnink et al
311604	Netherlands/GE-EMC-441/2020	EPI_ISL_801444	Dutch COVID-19 response team	Erasmus Medical Center	Bas Oude Munnink et al
311605	Netherlands/GE-EMC-442/2020	EPI_ISL_801445	Dutch COVID-19 response team	Erasmus Medical Center	Bas Oude Munnink et al
311606	Netherlands/GE-EMC-444/2020	EPI_ISL_801446	Dutch COVID-19 response team	Erasmus Medical Center	Bas Oude Munnink et al
311608	Netherlands/GE-EMC-446/2020	EPI_ISL_801447	Dutch COVID-19 response team	Erasmus Medical Center	Bas Oude Munnink et al
311612	Netherlands/GE-EMC-450/2020	EPI_ISL_801450	Dutch COVID-19 response team	Erasmus Medical Center	Bas Oude Munnink et al
311613	Netherlands/GE-EMC-451/2020	EPI_ISL_801451	Dutch COVID-19 response team	Erasmus Medical Center	Bas Oude Munnink et al
311615	Netherlands/GE-EMC-453/2020	EPI_ISL_801453	Dutch COVID-19 response team	Erasmus Medical Center	Bas Oude Munnink et al
311619	Netherlands/GE-EMC-457/2020	EPI_ISL_801456	Dutch COVID-19 response team	Erasmus Medical Center	Bas Oude Munnink et al
311623	Netherlands/GE-EMC-470/2020	EPI_ISL_904504	Dutch COVID-19 response team	Erasmus Medical Center	Bas Oude Munnink et al
311625	Netherlands/GE-EMC-472/2021	EPI_ISL_904534	Dutch COVID-19 response team	Erasmus Medical Center	Bas Oude Munnink et al
311626	Netherlands/GE-EMC-473/2020	EPI_ISL_904501	Dutch COVID-19 response team	Erasmus Medical Center	Bas Oude Munnink et al
311627	Netherlands/GE-EMC-474/2020	EPI_ISL_904502	Dutch COVID-19 response team	Erasmus Medical Center	Bas Oude Munnink et al
311628	Netherlands/GE-EMC-475/2020	EPI_ISL_904503	Dutch COVID-19 response team	Erasmus Medical Center	Bas Oude Munnink et al
311635	Netherlands/GE-EMC-482/2020	EPI_ISL_904506	Dutch COVID-19 response team	Erasmus Medical Center	Bas Oude Munnink et al
311638	Netherlands/GE-EMC-485/2021	EPI_ISL_904565	Dutch COVID-19 response team	Erasmus Medical Center	Bas Oude Munnink et al
311640	Netherlands/GE-EMC-487/2021	EPI_ISL_904611	Dutch COVID-19 response team	Erasmus Medical Center	Bas Oude Munnink et al
311647	Netherlands/GE-EMC-494/2020	EPI_ISL_904497	Dutch COVID-19 response team	Erasmus Medical Center	Bas Oude Munnink et al
311648	Netherlands/GE-EMC-495/2021	EPI_ISL_904535	Dutch COVID-19 response team	Erasmus Medical Center	Bas Oude Munnink et al
311653	Netherlands/GE-EMC-500/2021	EPI_ISL_904369	Dutch COVID-19 response team	Erasmus Medical Center	Bas Oude Munnink et al
311655	Netherlands/GE-RIVM-10079/2021	EPI_ISL_905438	Dutch COVID-19 response team	National Institute for Public Health and the Environment (RIVM)	Adam Meijer et al
311664	Netherlands/GE-RIVM-10153/2021	EPI_ISL_905572	Dutch COVID-19 response team	National Institute for Public Health and the Environment (RIVM)	Adam Meijer et al
311665	Netherlands/GE-RIVM-10177/2021	EPI_ISL_905609	Dutch COVID-19 response team	National Institute for Public Health and the Environment (RIVM)	Adam Meijer et al
311666	Netherlands/GE-RIVM-10178/2021	EPI_ISL_905610	Dutch COVID-19 response team	National Institute for Public Health and the Environment (RIVM)	Adam Meijer et al
311670	Netherlands/GE-RIVM-10238/2021	EPI_ISL_905699	Dutch COVID-19 response team	National Institute for Public Health and the Environment (RIVM)	Adam Meijer et al
311671	Netherlands/GE-RIVM-10242/2021	EPI_ISL_905703	Dutch COVID-19 response team	National Institute for Public Health and the Environment (RIVM)	Adam Meijer et al
311672	Netherlands/GE-RIVM-10247/2021	EPI_ISL_905708	Dutch COVID-19 response team	National Institute for Public Health and the Environment (RIVM)	Adam Meijer et al
311673	Netherlands/GE-RIVM-10248/2021	EPI_ISL_905714	Dutch COVID-19 response team	National Institute for Public Health and the Environment (RIVM)	Adam Meijer et al
311674	Netherlands/GE-RIVM-10249/2021	EPI_ISL_905715	Dutch COVID-19 response team	National Institute for Public Health and the Environment (RIVM)	Adam Meijer et al
311689	Netherlands/GE-RIVM-10340/2021	EPI_ISL_905036	Dutch COVID-19 response team	National Institute for Public Health and the Environment (RIVM)	Adam Meijer et al
311690	Netherlands/GE-RIVM-10373/2021	EPI_ISL_905070	Dutch COVID-19 response team	National Institute for Public Health and the Environment (RIVM)	Adam Meijer et al
311694	Netherlands/GE-RIVM-10380/2021	EPI_ISL_905105	Dutch COVID-19 response team	National Institute for Public Health and the Environment (RIVM)	Adam Meijer et al
311695	Netherlands/GE-RIVM-10382/2020	EPI_ISL_636536	Dutch COVID-19 response team	National Institute for Public Health and the Environment (RIVM)	Adam Meijer et al
311698	Netherlands/GE-RIVM-10399/2020	EPI_ISL_636537	Dutch COVID-19 response team	National Institute for Public Health and the Environment (RIVM)	Adam Meijer et al
311699	Netherlands/GE-RIVM-10401/2020	EPI_ISL_636538	Dutch COVID-19 response team	National Institute for Public Health and the Environment (RIVM)	Adam Meijer et al
311700	Netherlands/GE-RIVM-10415/2021	EPI_ISL_905244	Dutch COVID-19 response team	National Institute for Public Health and the Environment (RIVM)	Adam Meijer et al
311702	Netherlands/GE-RIVM-10424/2021	EPI_ISL_905246	Dutch COVID-19 response team	National Institute for Public Health and the Environment (RIVM)	Adam Meijer et al
311703	Netherlands/GE-RIVM-10425/2021	EPI_ISL_905247	Dutch COVID-19 response team	National Institute for Public Health and the Environment (RIVM)	Adam Meijer et al
311704	Netherlands/GE-RIVM-10469/2021	EPI_ISL_905248	Dutch COVID-19 response team	National Institute for Public Health and the Environment (RIVM)	Adam Meijer et al
311705	Netherlands/GE-RIVM-10470/2021	EPI_ISL_905249	Dutch COVID-19 response team	National Institute for Public Health and the Environment (RIVM)	Adam Meijer et al
311715	Netherlands/GE-RIVM-10648/2021	EPI_ISL_904786	Dutch COVID-19 response team	National Institute for Public Health and the Environment (RIVM)	Adam Meijer et al
311719	Netherlands/GE-RIVM-10667/2021	EPI_ISL_904790	Dutch COVID-19 response team	National Institute for Public Health and the Environment (RIVM)	Adam Meijer et al
311721	Netherlands/GE-RIVM-10675/2021	EPI_ISL_904791	Dutch COVID-19 response team	National Institute for Public Health and the Environment (RIVM)	Adam Meijer et al
311724	Netherlands/GE-RIVM-10679/2021	EPI_ISL_904793	Dutch COVID-19 response team	National Institute for Public Health and the Environment (RIVM)	Adam Meijer et al
311726	Netherlands/GE-RIVM-10686/2021	EPI_ISL_904794	Dutch COVID-19 response team	National Institute for Public Health and the Environment (RIVM)	Adam Meijer et al
311728	Netherlands/GE-RIVM-10842/2021	EPI_ISL_943089	Dutch COVID-19 response team	National Institute for Public Health and the Environment (RIVM)	Adam Meijer et al
311732	Netherlands/GE-RIVM-10886/2021	EPI_ISL_943118	Dutch COVID-19 response team	National Institute for Public Health and the Environment (RIVM)	Adam Meijer et al
311735	Netherlands/GE-RIVM-10938/2021	EPI_ISL_942996	Dutch COVID-19 response team	National Institute for Public Health and the Environment (RIVM)	Adam Meijer et al
311736	Netherlands/GE-RIVM-10967/2021	EPI_ISL_943171	Dutch COVID-19 response team	National Institute for Public Health and the Environment (RIVM)	Adam Meijer et al
311737	Netherlands/GE-RIVM-10968/2021	EPI_ISL_943172	Dutch COVID-19 response team	National Institute for Public Health and the Environment (RIVM)	Adam Meijer et al
311738	Netherlands/GE-RIVM-10972/2021	EPI_ISL_943175	Dutch COVID-19 response team	National Institute for Public Health and the Environment (RIVM)	Adam Meijer et al
311739	Netherlands/GE-RIVM-10975/2021	EPI_ISL_943000	Dutch COVID-19 response team	National Institute for Public Health and the Environment (RIVM)	Adam Meijer et al
311740	Netherlands/GE-RIVM-10977/2021	EPI_ISL_943048	Dutch COVID-19 response team	National Institute for Public Health and the Environment (RIVM)	Adam Meijer et al
311741	Netherlands/GE-RIVM-10978/2021	EPI_ISL_943049	Dutch COVID-19 response team	National Institute for Public Health and the Environment (RIVM)	Adam Meijer et al
311742	Netherlands/GE-RIVM-10984/2021	EPI_ISL_942999	Dutch COVID-19 response team	National Institute for Public Health and the Environment (RIVM)	Adam Meijer et al
311745	Netherlands/GE-RIVM-11051/2021	EPI_ISL_943232	Dutch COVID-19 response team	National Institute for Public Health and the Environment (RIVM)	Adam Meijer et al
311746	Netherlands/GE-RIVM-11054/2021	EPI_ISL_943050	Dutch COVID-19 response team	National Institute for Public Health and the Environment (RIVM)	Adam Meijer et al
311747	Netherlands/GE-RIVM-11058/2021	EPI_ISL_943235	Dutch COVID-19 response team	National Institute for Public Health and the Environment (RIVM)	Adam Meijer et al
311748	Netherlands/GE-RIVM-11061/2021	EPI_ISL_943238	Dutch COVID-19 response team	National Institute for Public Health and the Environment (RIVM)	Adam Meijer et al
311749	Netherlands/GE-RIVM-11064/2021	EPI_ISL_943051	Dutch COVID-19 response team	National Institute for Public Health and the Environment (RIVM)	Adam Meijer et al
311750	Netherlands/GE-RIVM-11065/2021	EPI_ISL_943052	Dutch COVID-19 response team	National Institute for Public Health and the Environment (RIVM)	Adam Meijer et al
311751	Netherlands/GE-RIVM-11090/2021	EPI_ISL_943257	Dutch COVID-19 response team	National Institute for Public Health and the Environment (RIVM)	Adam Meijer et al
311752	Netherlands/GE-RIVM-11091/2021	EPI_ISL_943258	Dutch COVID-19 response team	National Institute for Public Health and the Environment (RIVM)	Adam Meijer et al
311753	Netherlands/GE-RIVM-11092/2021	EPI_ISL_943259	Dutch COVID-19 response team	National Institute for Public Health and the Environment (RIVM)	Adam Meijer et al
311756	Netherlands/GE-RIVM-11140/2021	EPI_ISL_943331	Dutch COVID-19 response team	National Institute for Public Health and the Environment (RIVM)	Adam Meijer et al
311757	Netherlands/GE-RIVM-11209/2021	EPI_ISL_943332	Dutch COVID-19 response team	National Institute for Public Health and the Environment (RIVM)	Adam Meijer et al
311758	Netherlands/GE-RIVM-11321/2021	EPI_ISL_943333	Dutch COVID-19 response team	National Institute for Public Health and the Environment (RIVM)	Adam Meijer et al
311763	Netherlands/GE-RIVM-20069/2020	EPI_ISL_723251	Dutch COVID-19 response team	National Institute for Public Health and the Environment (RIVM)	Adam Meijer et al
311770	Netherlands/GE-RIVM-20122/2020	EPI_ISL_723297	Dutch COVID-19 response team	National Institute for Public Health and the Environment (RIVM)	Adam Meijer et al
311772	Netherlands/GE-RIVM-20148/2020	EPI_ISL_723318	Dutch COVID-19 response team	National Institute for Public Health and the Environment (RIVM)	Adam Meijer et al
311781	Netherlands/GE-RIVM-20207/2020	EPI_ISL_723360	Dutch COVID-19 response team	National Institute for Public Health and the Environment (RIVM)	Adam Meijer et al
311783	Netherlands/GE-RIVM-20209/2020	EPI_ISL_723362	Dutch COVID-19 response team	National Institute for Public Health and the Environment (RIVM)	Adam Meijer et al
311786	Netherlands/GE-RIVM-20260/2020	EPI_ISL_723407	Dutch COVID-19 response team	National Institute for Public Health and the Environment (RIVM)	Adam Meijer et al
311789	Netherlands/GE-RIVM-20283/2020	EPI_ISL_723423	Dutch COVID-19 response team	National Institute for Public Health and the Environment (RIVM)	Adam Meijer et al
311790	Netherlands/GE-RIVM-20285/2020	EPI_ISL_723424	Dutch COVID-19 response team	National Institute for Public Health and the Environment (RIVM)	Adam Meijer et al
311791	Netherlands/GE-RIVM-20286/2020	EPI_ISL_723425	Dutch COVID-19 response team	National Institute for Public Health and the Environment (RIVM)	Adam Meijer et al
311792	Netherlands/GE-RIVM-20287/2020	EPI_ISL_723426	Dutch COVID-19 response team	National Institute for Public Health and the Environment (RIVM)	Adam Meijer et al
311794	Netherlands/GE-RIVM-20290/2020	EPI_ISL_723429	Dutch COVID-19 response team	National Institute for Public Health and the Environment (RIVM)	Adam Meijer et al
311795	Netherlands/GE-RIVM-20291/2020	EPI_ISL_723430	Dutch COVID-19 response team	National Institute for Public Health and the Environment (RIVM)	Adam Meijer et al
311796	Netherlands/GE-RIVM-20292/2020	EPI_ISL_723431	Dutch COVID-19 response team	National Institute for Public Health and the Environment (RIVM)	Adam Meijer et al
311797	Netherlands/GE-RIVM-20293/2020	EPI_ISL_723432	Dutch COVID-19 response team	National Institute for Public Health and the Environment (RIVM)	Adam Meijer et al
311798	Netherlands/GE-RIVM-20294/2020	EPI_ISL_723433	Dutch COVID-19 response team	National Institute for Public Health and the Environment (RIVM)	Adam Meijer et al
311799	Netherlands/GE-RIVM-20295/2020	EPI_ISL_723434	Dutch COVID-19 response team	National Institute for Public Health and the Environment (RIVM)	Adam Meijer et al
311800	Netherlands/GE-RIVM-20296/2020	EPI_ISL_723435	Dutch COVID-19 response team	National Institute for Public Health and the Environment (RIVM)	Adam Meijer et al
311801	Netherlands/GE-RIVM-20297/2020	EPI_ISL_723436	Dutch COVID-19 response team	National Institute for Public Health and the Environment (RIVM)	Adam Meijer et al
311802	Netherlands/GE-RIVM-20298/2020	EPI_ISL_723437	Dutch COVID-19 response team	National Institute for Public Health and the Environment (RIVM)	Adam Meijer et al
311803	Netherlands/GE-RIVM-20299/2020	EPI_ISL_723438	Dutch COVID-19 response team	National Institute for Public Health and the Environment (RIVM)	Adam Meijer et al
311804	Netherlands/GE-RIVM-20300/2020	EPI_ISL_723439	Dutch COVID-19 response team	National Institute for Public Health and the Environment (RIVM)	Adam Meijer et al
311805	Netherlands/GE-RIVM-20307/2020	EPI_ISL_723446	Dutch COVID-19 response team	National Institute for Public Health and the Environment (RIVM)	Adam Meijer et al
311806	Netherlands/GE-RIVM-20309/2020	EPI_ISL_723448	Dutch COVID-19 response team	National Institute for Public Health and the Environment (RIVM)	Adam Meijer et al
311807	Netherlands/GE-RIVM-20310/2020	EPI_ISL_723449	Dutch COVID-19 response team	National Institute for Public Health and the Environment (RIVM)	Adam Meijer et al
311808	Netherlands/GE-RIVM-20311/2020	EPI_ISL_723450	Dutch COVID-19 response team	National Institute for Public Health and the Environment (RIVM)	Adam Meijer et al
311809	Netherlands/GE-RIVM-20312/2020	EPI_ISL_723451	Dutch COVID-19 response team	National Institute for Public Health and the Environment (RIVM)	Adam Meijer et al
311817	Netherlands/GE-RIVM-20329/2020	EPI_ISL_723459	Dutch COVID-19 response team	National Institute for Public Health and the Environment (RIVM)	Adam Meijer et al
311832	Netherlands/GE-RIVM-20473/2020	EPI_ISL_728688	Dutch COVID-19 response team	National Institute for Public Health and the Environment (RIVM)	Adam Meijer et al
311835	Netherlands/GE-RIVM-20519/2020	EPI_ISL_728734	Dutch COVID-19 response team	National Institute for Public Health and the Environment (RIVM)	Adam Meijer et al
311836	Netherlands/GE-RIVM-20520/2020	EPI_ISL_728735	Dutch COVID-19 response team	National Institute for Public Health and the Environment (RIVM)	Adam Meijer et al
311837	Netherlands/GE-RIVM-20521/2020	EPI_ISL_728736	Dutch COVID-19 response team	National Institute for Public Health and the Environment (RIVM)	Adam Meijer et al
311839	Netherlands/GE-RIVM-20523/2020	EPI_ISL_728738	Dutch COVID-19 response team	National Institute for Public Health and the Environment (RIVM)	Adam Meijer et al
311841	Netherlands/GE-RIVM-20525/2020	EPI_ISL_728740	Dutch COVID-19 response team	National Institute for Public Health and the Environment (RIVM)	Adam Meijer et al
311843	Netherlands/GE-RIVM-20527/2020	EPI_ISL_728742	Dutch COVID-19 response team	National Institute for Public Health and the Environment (RIVM)	Adam Meijer et al
311845	Netherlands/GE-RIVM-20529/2020	EPI_ISL_728744	Dutch COVID-19 response team	National Institute for Public Health and the Environment (RIVM)	Adam Meijer et al
311846	Netherlands/GE-RIVM-20542/2020	EPI_ISL_728757	Dutch COVID-19 response team	National Institute for Public Health and the Environment (RIVM)	Adam Meijer et al
311847	Netherlands/GE-RIVM-20543/2020	EPI_ISL_728758	Dutch COVID-19 response team	National Institute for Public Health and the Environment (RIVM)	Adam Meijer et al
311850	Netherlands/GE-RIVM-20546/2020	EPI_ISL_728761	Dutch COVID-19 response team	National Institute for Public Health and the Environment (RIVM)	Adam Meijer et al
311852	Netherlands/GE-RIVM-20548/2020	EPI_ISL_728763	Dutch COVID-19 response team	National Institute for Public Health and the Environment (RIVM)	Adam Meijer et al
311857	Netherlands/GE-RIVM-20619/2020	EPI_ISL_790697	Dutch COVID-19 response team	National Institute for Public Health and the Environment (RIVM)	Adam Meijer et al
311858	Netherlands/GE-RIVM-20620/2020	EPI_ISL_790698	Dutch COVID-19 response team	National Institute for Public Health and the Environment (RIVM)	Adam Meijer et al
311866	Netherlands/GE-RIVM-20732/2020	EPI_ISL_790798	Dutch COVID-19 response team	National Institute for Public Health and the Environment (RIVM)	Adam Meijer et al
311868	Netherlands/GE-RIVM-20756/2020	EPI_ISL_790818	Dutch COVID-19 response team	National Institute for Public Health and the Environment (RIVM)	Adam Meijer et al
311869	Netherlands/GE-RIVM-20757/2020	EPI_ISL_790819	Dutch COVID-19 response team	National Institute for Public Health and the Environment (RIVM)	Adam Meijer et al
311870	Netherlands/GE-RIVM-20760/2020	EPI_ISL_790822	Dutch COVID-19 response team	National Institute for Public Health and the Environment (RIVM)	Adam Meijer et al
311874	Netherlands/GE-RIVM-20857/2020	EPI_ISL_790826	Dutch COVID-19 response team	National Institute for Public Health and the Environment (RIVM)	Adam Meijer et al
311887	Netherlands/GE-RIVM-21009/2020	EPI_ISL_791026	Dutch COVID-19 response team	National Institute for Public Health and the Environment (RIVM)	Adam Meijer et al
311888	Netherlands/GE-RIVM-21013/2020	EPI_ISL_791030	Dutch COVID-19 response team	National Institute for Public Health and the Environment (RIVM)	Adam Meijer et al
311891	Netherlands/GE-RIVM-21181/2020	EPI_ISL_824101	Dutch COVID-19 response team	National Institute for Public Health and the Environment (RIVM)	Adam Meijer et al
311892	Netherlands/GE-RIVM-21182/2020	EPI_ISL_824102	Dutch COVID-19 response team	National Institute for Public Health and the Environment (RIVM)	Adam Meijer et al
311893	Netherlands/GE-RIVM-21183/2020	EPI_ISL_824103	Dutch COVID-19 response team	National Institute for Public Health and the Environment (RIVM)	Adam Meijer et al
311894	Netherlands/GE-RIVM-21184/2020	EPI_ISL_824104	Dutch COVID-19 response team	National Institute for Public Health and the Environment (RIVM)	Adam Meijer et al
311895	Netherlands/GE-RIVM-21185/2020	EPI_ISL_824105	Dutch COVID-19 response team	National Institute for Public Health and the Environment (RIVM)	Adam Meijer et al
311896	Netherlands/GE-RIVM-21186/2020	EPI_ISL_824106	Dutch COVID-19 response team	National Institute for Public Health and the Environment (RIVM)	Adam Meijer et al
311897	Netherlands/GE-RIVM-21187/2020	EPI_ISL_824107	Dutch COVID-19 response team	National Institute for Public Health and the Environment (RIVM)	Adam Meijer et al
311898	Netherlands/GE-RIVM-21188/2020	EPI_ISL_824108	Dutch COVID-19 response team	National Institute for Public Health and the Environment (RIVM)	Adam Meijer et al
311900	Netherlands/GE-RIVM-21227/2020	EPI_ISL_824151	Dutch COVID-19 response team	National Institute for Public Health and the Environment (RIVM)	Adam Meijer et al
311901	Netherlands/GE-RIVM-21266/2020	EPI_ISL_824189	Dutch COVID-19 response team	National Institute for Public Health and the Environment (RIVM)	Adam Meijer et al
311902	Netherlands/GE-RIVM-21267/2020	EPI_ISL_824190	Dutch COVID-19 response team	National Institute for Public Health and the Environment (RIVM)	Adam Meijer et al
311904	Netherlands/GE-RIVM-21274/2020	EPI_ISL_824197	Dutch COVID-19 response team	National Institute for Public Health and the Environment (RIVM)	Adam Meijer et al
311905	Netherlands/GE-RIVM-21275/2020	EPI_ISL_824198	Dutch COVID-19 response team	National Institute for Public Health and the Environment (RIVM)	Adam Meijer et al
311907	Netherlands/GE-RIVM-21308/2020	EPI_ISL_824228	Dutch COVID-19 response team	National Institute for Public Health and the Environment (RIVM)	Adam Meijer et al
311908	Netherlands/GE-RIVM-21312/2020	EPI_ISL_824232	Dutch COVID-19 response team	National Institute for Public Health and the Environment (RIVM)	Adam Meijer et al
311909	Netherlands/GE-RIVM-21313/2020	EPI_ISL_824233	Dutch COVID-19 response team	National Institute for Public Health and the Environment (RIVM)	Adam Meijer et al
311910	Netherlands/GE-RIVM-21314/2020	EPI_ISL_824234	Dutch COVID-19 response team	National Institute for Public Health and the Environment (RIVM)	Adam Meijer et al
311911	Netherlands/GE-RIVM-21315/2020	EPI_ISL_824235	Dutch COVID-19 response team	National Institute for Public Health and the Environment (RIVM)	Adam Meijer et al
311912	Netherlands/GE-RIVM-21316/2020	EPI_ISL_824236	Dutch COVID-19 response team	National Institute for Public Health and the Environment (RIVM)	Adam Meijer et al
311913	Netherlands/GE-RIVM-21317/2020	EPI_ISL_824237	Dutch COVID-19 response team	National Institute for Public Health and the Environment (RIVM)	Adam Meijer et al
311914	Netherlands/GE-RIVM-21318/2020	EPI_ISL_824238	Dutch COVID-19 response team	National Institute for Public Health and the Environment (RIVM)	Adam Meijer et al
311915	Netherlands/GE-RIVM-21319/2020	EPI_ISL_824239	Dutch COVID-19 response team	National Institute for Public Health and the Environment (RIVM)	Adam Meijer et al
311916	Netherlands/GE-RIVM-21320/2020	EPI_ISL_824240	Dutch COVID-19 response team	National Institute for Public Health and the Environment (RIVM)	Adam Meijer et al
311918	Netherlands/GE-RIVM-21336/2020	EPI_ISL_824256	Dutch COVID-19 response team	National Institute for Public Health and the Environment (RIVM)	Adam Meijer et al
311919	Netherlands/GE-RIVM-21339/2020	EPI_ISL_824259	Dutch COVID-19 response team	National Institute for Public Health and the Environment (RIVM)	Adam Meijer et al
311921	Netherlands/GE-RIVM-21406/2020	EPI_ISL_905434	Dutch COVID-19 response team	National Institute for Public Health and the Environment (RIVM)	Adam Meijer et al
311922	Netherlands/GE-RIVM-21447/2020	EPI_ISL_905535	Dutch COVID-19 response team	National Institute for Public Health and the Environment (RIVM)	Adam Meijer et al
311923	Netherlands/GE-RIVM-21457/2020	EPI_ISL_905555	Dutch COVID-19 response team	National Institute for Public Health and the Environment (RIVM)	Adam Meijer et al
311925	Netherlands/GE-RIVM-21492/2020	EPI_ISL_905674	Dutch COVID-19 response team	National Institute for Public Health and the Environment (RIVM)	Adam Meijer et al
311926	Netherlands/GE-RIVM-21503/2020	EPI_ISL_905709	Dutch COVID-19 response team	National Institute for Public Health and the Environment (RIVM)	Adam Meijer et al
311927	Netherlands/GE-RIVM-21506/2020	EPI_ISL_905712	Dutch COVID-19 response team	National Institute for Public Health and the Environment (RIVM)	Adam Meijer et al
311930	Netherlands/GE-RIVM-21634/2020	EPI_ISL_904795	Dutch COVID-19 response team	National Institute for Public Health and the Environment (RIVM)	Adam Meijer et al
311939	Netherlands/GR-EMC-1/2020	EPI_ISL_904510	Dutch COVID-19 response team	Erasmus Medical Center	Bas Oude Munnink et al
311945	Netherlands/GR-EMC-2/2020	EPI_ISL_904511	Dutch COVID-19 response team	Erasmus Medical Center	Bas Oude Munnink et al
311946	Netherlands/GR-EMC-3/2020	EPI_ISL_904512	Dutch COVID-19 response team	Erasmus Medical Center	Bas Oude Munnink et al
311947	Netherlands/GR-EMC-4/2020	EPI_ISL_904507	Dutch COVID-19 response team	Erasmus Medical Center	Bas Oude Munnink et al
311948	Netherlands/GR-EMC-5/2020	EPI_ISL_904513	Dutch COVID-19 response team	Erasmus Medical Center	Bas Oude Munnink et al
311949	Netherlands/GR-EMC-6/2020	EPI_ISL_904514	Dutch COVID-19 response team	Erasmus Medical Center	Bas Oude Munnink et al
311955	Netherlands/GR-RIVM-10085/2021	EPI_ISL_905444	Dutch COVID-19 response team	National Institute for Public Health and the Environment (RIVM)	Adam Meijer et al
311958	Netherlands/GR-RIVM-10303/2021	EPI_ISL_904996	Dutch COVID-19 response team	National Institute for Public Health and the Environment (RIVM)	Adam Meijer et al
311959	Netherlands/GR-RIVM-10314/2021	EPI_ISL_905008	Dutch COVID-19 response team	National Institute for Public Health and the Environment (RIVM)	Adam Meijer et al
311960	Netherlands/GR-RIVM-10316/2021	EPI_ISL_905010	Dutch COVID-19 response team	National Institute for Public Health and the Environment (RIVM)	Adam Meijer et al
311961	Netherlands/GR-RIVM-10320/2021	EPI_ISL_905015	Dutch COVID-19 response team	National Institute for Public Health and the Environment (RIVM)	Adam Meijer et al
311963	Netherlands/GR-RIVM-10323/2021	EPI_ISL_905018	Dutch COVID-19 response team	National Institute for Public Health and the Environment (RIVM)	Adam Meijer et al
311964	Netherlands/GR-RIVM-10329/2021	EPI_ISL_905024	Dutch COVID-19 response team	National Institute for Public Health and the Environment (RIVM)	Adam Meijer et al
311966	Netherlands/GR-RIVM-10331/2021	EPI_ISL_905026	Dutch COVID-19 response team	National Institute for Public Health and the Environment (RIVM)	Adam Meijer et al
311967	Netherlands/GR-RIVM-10332/2021	EPI_ISL_905027	Dutch COVID-19 response team	National Institute for Public Health and the Environment (RIVM)	Adam Meijer et al
311979	Netherlands/GR-RIVM-10565/2021	EPI_ISL_904799	Dutch COVID-19 response team	National Institute for Public Health and the Environment (RIVM)	Adam Meijer et al
311980	Netherlands/GR-RIVM-10865/2021	EPI_ISL_943109	Dutch COVID-19 response team	National Institute for Public Health and the Environment (RIVM)	Adam Meijer et al
311984	Netherlands/GR-RIVM-10892/2021	EPI_ISL_943123	Dutch COVID-19 response team	National Institute for Public Health and the Environment (RIVM)	Adam Meijer et al
311986	Netherlands/GR-RIVM-20024/2020	EPI_ISL_723223	Dutch COVID-19 response team	National Institute for Public Health and the Environment (RIVM)	Adam Meijer et al
311988	Netherlands/GR-RIVM-20251/2020	EPI_ISL_723398	Dutch COVID-19 response team	National Institute for Public Health and the Environment (RIVM)	Adam Meijer et al
311997	Netherlands/GR-RIVM-20425/2020	EPI_ISL_728645	Dutch COVID-19 response team	National Institute for Public Health and the Environment (RIVM)	Adam Meijer et al
312005	Netherlands/GR-RIVM-20595/2020	EPI_ISL_790678	Dutch COVID-19 response team	National Institute for Public Health and the Environment (RIVM)	Adam Meijer et al
312007	Netherlands/GR-RIVM-20779/2020	EPI_ISL_790920	Dutch COVID-19 response team	National Institute for Public Health and the Environment (RIVM)	Adam Meijer et al
312009	Netherlands/GR-RIVM-20833/2020	EPI_ISL_790888	Dutch COVID-19 response team	National Institute for Public Health and the Environment (RIVM)	Adam Meijer et al
312011	Netherlands/GR-RIVM-20835/2020	EPI_ISL_790890	Dutch COVID-19 response team	National Institute for Public Health and the Environment (RIVM)	Adam Meijer et al
312012	Netherlands/GR-RIVM-20836/2020	EPI_ISL_790891	Dutch COVID-19 response team	National Institute for Public Health and the Environment (RIVM)	Adam Meijer et al
312013	Netherlands/GR-RIVM-21157/2020	EPI_ISL_824073	Dutch COVID-19 response team	National Institute for Public Health and the Environment (RIVM)	Adam Meijer et al
312016	Netherlands/GR-RIVM-21163/2020	EPI_ISL_824079	Dutch COVID-19 response team	National Institute for Public Health and the Environment (RIVM)	Adam Meijer et al
312020	Netherlands/GR-RIVM-21209/2020	EPI_ISL_824127	Dutch COVID-19 response team	National Institute for Public Health and the Environment (RIVM)	Adam Meijer et al
312021	Netherlands/GR-RIVM-21211/2020	EPI_ISL_824129	Dutch COVID-19 response team	National Institute for Public Health and the Environment (RIVM)	Adam Meijer et al
312022	Netherlands/GR-RIVM-21212/2020	EPI_ISL_824130	Dutch COVID-19 response team	National Institute for Public Health and the Environment (RIVM)	Adam Meijer et al
312023	Netherlands/GR-RIVM-21215/2020	EPI_ISL_824133	Dutch COVID-19 response team	National Institute for Public Health and the Environment (RIVM)	Adam Meijer et al
312024	Netherlands/GR-RIVM-21216/2020	EPI_ISL_824134	Dutch COVID-19 response team	National Institute for Public Health and the Environment (RIVM)	Adam Meijer et al
312025	Netherlands/GR-RIVM-21388/2020	EPI_ISL_905394	Dutch COVID-19 response team	National Institute for Public Health and the Environment (RIVM)	Adam Meijer et al
312030	Netherlands/GR-RIVM-21408/2020	EPI_ISL_905462	Dutch COVID-19 response team	National Institute for Public Health and the Environment (RIVM)	Adam Meijer et al
312032	Netherlands/GR-RIVM-21410/2020	EPI_ISL_905464	Dutch COVID-19 response team	National Institute for Public Health and the Environment (RIVM)	Adam Meijer et al
312034	Netherlands/GR-RIVM-21413/2020	EPI_ISL_905467	Dutch COVID-19 response team	National Institute for Public Health and the Environment (RIVM)	Adam Meijer et al
312035	Netherlands/GR-RIVM-21414/2020	EPI_ISL_905468	Dutch COVID-19 response team	National Institute for Public Health and the Environment (RIVM)	Adam Meijer et al
312036	Netherlands/GR-RIVM-21415/2020	EPI_ISL_905469	Dutch COVID-19 response team	National Institute for Public Health and the Environment (RIVM)	Adam Meijer et al
312037	Netherlands/GR-RIVM-21416/2020	EPI_ISL_905470	Dutch COVID-19 response team	National Institute for Public Health and the Environment (RIVM)	Adam Meijer et al
312040	Netherlands/GR-RIVM-21514/2020	EPI_ISL_905011	Dutch COVID-19 response team	National Institute for Public Health and the Environment (RIVM)	Adam Meijer et al
312208	Netherlands/LI-EMC-102/2020	EPI_ISL_722572	Dutch COVID-19 response team	Erasmus Medical Center	Bas Oude Munnink et al
312209	Netherlands/LI-EMC-103/2020	EPI_ISL_722573	Dutch COVID-19 response team	Erasmus Medical Center	Bas Oude Munnink et al
312210	Netherlands/LI-EMC-104/2020	EPI_ISL_722574	Dutch COVID-19 response team	Erasmus Medical Center	Bas Oude Munnink et al
312211	Netherlands/LI-EMC-105/2020	EPI_ISL_722575	Dutch COVID-19 response team	Erasmus Medical Center	Bas Oude Munnink et al
312212	Netherlands/LI-EMC-106/2020	EPI_ISL_722576	Dutch COVID-19 response team	Erasmus Medical Center	Bas Oude Munnink et al
312213	Netherlands/LI-EMC-107/2020	EPI_ISL_722577	Dutch COVID-19 response team	Erasmus Medical Center	Bas Oude Munnink et al
312214	Netherlands/LI-EMC-108/2020	EPI_ISL_722582	Dutch COVID-19 response team	Erasmus Medical Center	Bas Oude Munnink et al
312215	Netherlands/LI-EMC-109/2020	EPI_ISL_722600	Dutch COVID-19 response team	Erasmus Medical Center	Bas Oude Munnink et al
312216	Netherlands/LI-EMC-110/2020	EPI_ISL_722578	Dutch COVID-19 response team	Erasmus Medical Center	Bas Oude Munnink et al
312217	Netherlands/LI-EMC-111/2020	EPI_ISL_722579	Dutch COVID-19 response team	Erasmus Medical Center	Bas Oude Munnink et al
312237	Netherlands/LI-EMC-132/2020	EPI_ISL_763100	Dutch COVID-19 response team	Erasmus Medical Center	Bas Oude Munnink et al
312238	Netherlands/LI-EMC-133/2020	EPI_ISL_763101	Dutch COVID-19 response team	Erasmus Medical Center	Bas Oude Munnink et al
312239	Netherlands/LI-EMC-134/2020	EPI_ISL_763102	Dutch COVID-19 response team	Erasmus Medical Center	Bas Oude Munnink et al
312240	Netherlands/LI-EMC-135/2020	EPI_ISL_763103	Dutch COVID-19 response team	Erasmus Medical Center	Bas Oude Munnink et al
312246	Netherlands/LI-EMC-141/2020	EPI_ISL_763109	Dutch COVID-19 response team	Erasmus Medical Center	Bas Oude Munnink et al
312247	Netherlands/LI-EMC-142/2020	EPI_ISL_763110	Dutch COVID-19 response team	Erasmus Medical Center	Bas Oude Munnink et al
312248	Netherlands/LI-EMC-143/2020	EPI_ISL_763111	Dutch COVID-19 response team	Erasmus Medical Center	Bas Oude Munnink et al
312249	Netherlands/LI-EMC-144/2020	EPI_ISL_763112	Dutch COVID-19 response team	Erasmus Medical Center	Bas Oude Munnink et al
312250	Netherlands/LI-EMC-145/2020	EPI_ISL_763113	Dutch COVID-19 response team	Erasmus Medical Center	Bas Oude Munnink et al
312251	Netherlands/LI-EMC-146/2020	EPI_ISL_763114	Dutch COVID-19 response team	Erasmus Medical Center	Bas Oude Munnink et al
312252	Netherlands/LI-EMC-147/2020	EPI_ISL_763115	Dutch COVID-19 response team	Erasmus Medical Center	Bas Oude Munnink et al
312253	Netherlands/LI-EMC-148/2020	EPI_ISL_763116	Dutch COVID-19 response team	Erasmus Medical Center	Bas Oude Munnink et al
312255	Netherlands/LI-EMC-150/2020	EPI_ISL_763118	Dutch COVID-19 response team	Erasmus Medical Center	Bas Oude Munnink et al
312256	Netherlands/LI-EMC-151/2020	EPI_ISL_763119	Dutch COVID-19 response team	Erasmus Medical Center	Bas Oude Munnink et al
312257	Netherlands/LI-EMC-152/2020	EPI_ISL_763120	Dutch COVID-19 response team	Erasmus Medical Center	Bas Oude Munnink et al
312258	Netherlands/LI-EMC-153/2020	EPI_ISL_763121	Dutch COVID-19 response team	Erasmus Medical Center	Bas Oude Munnink et al
312263	Netherlands/LI-EMC-158/2020	EPI_ISL_763126	Dutch COVID-19 response team	Erasmus Medical Center	Bas Oude Munnink et al
312264	Netherlands/LI-EMC-159/2020	EPI_ISL_763127	Dutch COVID-19 response team	Erasmus Medical Center	Bas Oude Munnink et al
312267	Netherlands/LI-EMC-162/2020	EPI_ISL_801460	Dutch COVID-19 response team	Erasmus Medical Center	Bas Oude Munnink et al
312268	Netherlands/LI-EMC-163/2020	EPI_ISL_801418	Dutch COVID-19 response team	Erasmus Medical Center	Bas Oude Munnink et al
312270	Netherlands/LI-EMC-166/2020	EPI_ISL_801461	Dutch COVID-19 response team	Erasmus Medical Center	Bas Oude Munnink et al
312271	Netherlands/LI-EMC-167/2020	EPI_ISL_801462	Dutch COVID-19 response team	Erasmus Medical Center	Bas Oude Munnink et al
312272	Netherlands/LI-EMC-168/2020	EPI_ISL_801463	Dutch COVID-19 response team	Erasmus Medical Center	Bas Oude Munnink et al
312273	Netherlands/LI-EMC-169/2020	EPI_ISL_801464	Dutch COVID-19 response team	Erasmus Medical Center	Bas Oude Munnink et al
312274	Netherlands/LI-EMC-170/2020	EPI_ISL_801465	Dutch COVID-19 response team	Erasmus Medical Center	Bas Oude Munnink et al
312275	Netherlands/LI-EMC-171/2020	EPI_ISL_801466	Dutch COVID-19 response team	Erasmus Medical Center	Bas Oude Munnink et al
312276	Netherlands/LI-EMC-172/2020	EPI_ISL_801467	Dutch COVID-19 response team	Erasmus Medical Center	Bas Oude Munnink et al
312278	Netherlands/LI-EMC-174/2020	EPI_ISL_801468	Dutch COVID-19 response team	Erasmus Medical Center	Bas Oude Munnink et al
312279	Netherlands/LI-EMC-175/2020	EPI_ISL_801469	Dutch COVID-19 response team	Erasmus Medical Center	Bas Oude Munnink et al
312280	Netherlands/LI-EMC-176/2020	EPI_ISL_801470	Dutch COVID-19 response team	Erasmus Medical Center	Bas Oude Munnink et al
312281	Netherlands/LI-EMC-177/2020	EPI_ISL_801471	Dutch COVID-19 response team	Erasmus Medical Center	Bas Oude Munnink et al
312282	Netherlands/LI-EMC-178/2020	EPI_ISL_801472	Dutch COVID-19 response team	Erasmus Medical Center	Bas Oude Munnink et al
312283	Netherlands/LI-EMC-179/2020	EPI_ISL_801409	Dutch COVID-19 response team	Erasmus Medical Center	Bas Oude Munnink et al
312285	Netherlands/LI-EMC-181/2020	EPI_ISL_801474	Dutch COVID-19 response team	Erasmus Medical Center	Bas Oude Munnink et al
312287	Netherlands/LI-EMC-183/2020	EPI_ISL_801476	Dutch COVID-19 response team	Erasmus Medical Center	Bas Oude Munnink et al
312288	Netherlands/LI-EMC-184/2020	EPI_ISL_801425	Dutch COVID-19 response team	Erasmus Medical Center	Bas Oude Munnink et al
312290	Netherlands/LI-EMC-186/2020	EPI_ISL_801414	Dutch COVID-19 response team	Erasmus Medical Center	Bas Oude Munnink et al
312291	Netherlands/LI-EMC-187/2020	EPI_ISL_801428	Dutch COVID-19 response team	Erasmus Medical Center	Bas Oude Munnink et al
312292	Netherlands/LI-EMC-188/2020	EPI_ISL_801477	Dutch COVID-19 response team	Erasmus Medical Center	Bas Oude Munnink et al
312293	Netherlands/LI-EMC-189/2020	EPI_ISL_801427	Dutch COVID-19 response team	Erasmus Medical Center	Bas Oude Munnink et al
312294	Netherlands/LI-EMC-190/2020	EPI_ISL_801478	Dutch COVID-19 response team	Erasmus Medical Center	Bas Oude Munnink et al
312295	Netherlands/LI-EMC-191/2020	EPI_ISL_801479	Dutch COVID-19 response team	Erasmus Medical Center	Bas Oude Munnink et al
312296	Netherlands/LI-EMC-192/2020	EPI_ISL_801480	Dutch COVID-19 response team	Erasmus Medical Center	Bas Oude Munnink et al
312297	Netherlands/LI-EMC-193/2020	EPI_ISL_801481	Dutch COVID-19 response team	Erasmus Medical Center	Bas Oude Munnink et al
312298	Netherlands/LI-EMC-194/2020	EPI_ISL_801426	Dutch COVID-19 response team	Erasmus Medical Center	Bas Oude Munnink et al
312303	Netherlands/LI-EMC-199/2020	EPI_ISL_801486	Dutch COVID-19 response team	Erasmus Medical Center	Bas Oude Munnink et al
312306	Netherlands/LI-EMC-202/2020	EPI_ISL_801420	Dutch COVID-19 response team	Erasmus Medical Center	Bas Oude Munnink et al
312307	Netherlands/LI-EMC-203/2020	EPI_ISL_801487	Dutch COVID-19 response team	Erasmus Medical Center	Bas Oude Munnink et al
312308	Netherlands/LI-EMC-204/2020	EPI_ISL_801413	Dutch COVID-19 response team	Erasmus Medical Center	Bas Oude Munnink et al
312310	Netherlands/LI-EMC-206/2020	EPI_ISL_801488	Dutch COVID-19 response team	Erasmus Medical Center	Bas Oude Munnink et al
312311	Netherlands/LI-EMC-207/2020	EPI_ISL_801404	Dutch COVID-19 response team	Erasmus Medical Center	Bas Oude Munnink et al
312314	Netherlands/LI-EMC-210/2020	EPI_ISL_801489	Dutch COVID-19 response team	Erasmus Medical Center	Bas Oude Munnink et al
312315	Netherlands/LI-EMC-222/2020	EPI_ISL_904466	Dutch COVID-19 response team	Erasmus Medical Center	Bas Oude Munnink et al
312319	Netherlands/LI-EMC-226/2020	EPI_ISL_904436	Dutch COVID-19 response team	Erasmus Medical Center	Bas Oude Munnink et al
312322	Netherlands/LI-EMC-229/2020	EPI_ISL_904438	Dutch COVID-19 response team	Erasmus Medical Center	Bas Oude Munnink et al
312325	Netherlands/LI-EMC-232/2020	EPI_ISL_904154	Dutch COVID-19 response team	Erasmus Medical Center	Bas Oude Munnink et al
312331	Netherlands/LI-EMC-238/2020	EPI_ISL_904236	Dutch COVID-19 response team	Erasmus Medical Center	Bas Oude Munnink et al
312332	Netherlands/LI-EMC-239/2020	EPI_ISL_904446	Dutch COVID-19 response team	Erasmus Medical Center	Bas Oude Munnink et al
312333	Netherlands/LI-EMC-240/2020	EPI_ISL_904426	Dutch COVID-19 response team	Erasmus Medical Center	Bas Oude Munnink et al
312334	Netherlands/LI-EMC-241/2020	EPI_ISL_904451	Dutch COVID-19 response team	Erasmus Medical Center	Bas Oude Munnink et al
312335	Netherlands/LI-EMC-242/2020	EPI_ISL_904459	Dutch COVID-19 response team	Erasmus Medical Center	Bas Oude Munnink et al
312336	Netherlands/LI-EMC-243/2020	EPI_ISL_904239	Dutch COVID-19 response team	Erasmus Medical Center	Bas Oude Munnink et al
312339	Netherlands/LI-EMC-246/2020	EPI_ISL_904460	Dutch COVID-19 response team	Erasmus Medical Center	Bas Oude Munnink et al
312340	Netherlands/LI-EMC-247/2020	EPI_ISL_904428	Dutch COVID-19 response team	Erasmus Medical Center	Bas Oude Munnink et al
312341	Netherlands/LI-EMC-248/2020	EPI_ISL_904463	Dutch COVID-19 response team	Erasmus Medical Center	Bas Oude Munnink et al
312346	Netherlands/LI-EMC-253/2020	EPI_ISL_904456	Dutch COVID-19 response team	Erasmus Medical Center	Bas Oude Munnink et al
312347	Netherlands/LI-EMC-254/2020	EPI_ISL_904245	Dutch COVID-19 response team	Erasmus Medical Center	Bas Oude Munnink et al
312349	Netherlands/LI-EMC-256/2020	EPI_ISL_904439	Dutch COVID-19 response team	Erasmus Medical Center	Bas Oude Munnink et al
312350	Netherlands/LI-EMC-257/2020	EPI_ISL_904447	Dutch COVID-19 response team	Erasmus Medical Center	Bas Oude Munnink et al
312360	Netherlands/LI-EMC-267/2020	EPI_ISL_904467	Dutch COVID-19 response team	Erasmus Medical Center	Bas Oude Munnink et al
312363	Netherlands/LI-EMC-271/2020	EPI_ISL_904486	Dutch COVID-19 response team	Erasmus Medical Center	Bas Oude Munnink et al
312379	Netherlands/LI-EMC-88/2020	EPI_ISL_577834	Dutch COVID-19 response team	Erasmus Medical Center	Bas Oude Munnink et al
312380	Netherlands/LI-EMC-89/2020	EPI_ISL_577835	Dutch COVID-19 response team	Erasmus Medical Center	Bas Oude Munnink et al
312412	Netherlands/LI-RIVM-10166/2021	EPI_ISL_905593	Dutch COVID-19 response team	National Institute for Public Health and the Environment (RIVM)	Adam Meijer et al
312413	Netherlands/LI-RIVM-10167/2021	EPI_ISL_905594	Dutch COVID-19 response team	National Institute for Public Health and the Environment (RIVM)	Adam Meijer et al
312414	Netherlands/LI-RIVM-10168/2021	EPI_ISL_905595	Dutch COVID-19 response team	National Institute for Public Health and the Environment (RIVM)	Adam Meijer et al
312415	Netherlands/LI-RIVM-10169/2021	EPI_ISL_905596	Dutch COVID-19 response team	National Institute for Public Health and the Environment (RIVM)	Adam Meijer et al
312417	Netherlands/LI-RIVM-10171/2021	EPI_ISL_905598	Dutch COVID-19 response team	National Institute for Public Health and the Environment (RIVM)	Adam Meijer et al
312420	Netherlands/LI-RIVM-10209/2021	EPI_ISL_905641	Dutch COVID-19 response team	National Institute for Public Health and the Environment (RIVM)	Adam Meijer et al
312421	Netherlands/LI-RIVM-10210/2021	EPI_ISL_905642	Dutch COVID-19 response team	National Institute for Public Health and the Environment (RIVM)	Adam Meijer et al
312423	Netherlands/LI-RIVM-10217/2021	EPI_ISL_905664	Dutch COVID-19 response team	National Institute for Public Health and the Environment (RIVM)	Adam Meijer et al
312433	Netherlands/LI-RIVM-10416/2021	EPI_ISL_905260	Dutch COVID-19 response team	National Institute for Public Health and the Environment (RIVM)	Adam Meijer et al
312434	Netherlands/LI-RIVM-10420/2021	EPI_ISL_905261	Dutch COVID-19 response team	National Institute for Public Health and the Environment (RIVM)	Adam Meijer et al
312438	Netherlands/LI-RIVM-10463/2021	EPI_ISL_905264	Dutch COVID-19 response team	National Institute for Public Health and the Environment (RIVM)	Adam Meijer et al
312443	Netherlands/LI-RIVM-10550/2021	EPI_ISL_904800	Dutch COVID-19 response team	National Institute for Public Health and the Environment (RIVM)	Adam Meijer et al
312446	Netherlands/LI-RIVM-10553/2021	EPI_ISL_904803	Dutch COVID-19 response team	National Institute for Public Health and the Environment (RIVM)	Adam Meijer et al
312453	Netherlands/LI-RIVM-10560/2021	EPI_ISL_904809	Dutch COVID-19 response team	National Institute for Public Health and the Environment (RIVM)	Adam Meijer et al
312455	Netherlands/LI-RIVM-10593/2021	EPI_ISL_904810	Dutch COVID-19 response team	National Institute for Public Health and the Environment (RIVM)	Adam Meijer et al
312469	Netherlands/LI-RIVM-10815/2021	EPI_ISL_943077	Dutch COVID-19 response team	National Institute for Public Health and the Environment (RIVM)	Adam Meijer et al
312484	Netherlands/LI-RIVM-10980/2021	EPI_ISL_943180	Dutch COVID-19 response team	National Institute for Public Health and the Environment (RIVM)	Adam Meijer et al
312485	Netherlands/LI-RIVM-10981/2021	EPI_ISL_943181	Dutch COVID-19 response team	National Institute for Public Health and the Environment (RIVM)	Adam Meijer et al
312489	Netherlands/LI-RIVM-11116/2021	EPI_ISL_943336	Dutch COVID-19 response team	National Institute for Public Health and the Environment (RIVM)	Adam Meijer et al
312491	Netherlands/LI-RIVM-20023/2020	EPI_ISL_723222	Dutch COVID-19 response team	National Institute for Public Health and the Environment (RIVM)	Adam Meijer et al
312492	Netherlands/LI-RIVM-20031/2020	EPI_ISL_723228	Dutch COVID-19 response team	National Institute for Public Health and the Environment (RIVM)	Adam Meijer et al
312496	Netherlands/LI-RIVM-20237/2020	EPI_ISL_723386	Dutch COVID-19 response team	National Institute for Public Health and the Environment (RIVM)	Adam Meijer et al
312498	Netherlands/LI-RIVM-20239/2020	EPI_ISL_723388	Dutch COVID-19 response team	National Institute for Public Health and the Environment (RIVM)	Adam Meijer et al
312499	Netherlands/LI-RIVM-20240/2020	EPI_ISL_723389	Dutch COVID-19 response team	National Institute for Public Health and the Environment (RIVM)	Adam Meijer et al
312501	Netherlands/LI-RIVM-20242/2020	EPI_ISL_723390	Dutch COVID-19 response team	National Institute for Public Health and the Environment (RIVM)	Adam Meijer et al
312502	Netherlands/LI-RIVM-20243/2020	EPI_ISL_723391	Dutch COVID-19 response team	National Institute for Public Health and the Environment (RIVM)	Adam Meijer et al
312504	Netherlands/LI-RIVM-20245/2020	EPI_ISL_723392	Dutch COVID-19 response team	National Institute for Public Health and the Environment (RIVM)	Adam Meijer et al
312507	Netherlands/LI-RIVM-20416/2020	EPI_ISL_728636	Dutch COVID-19 response team	National Institute for Public Health and the Environment (RIVM)	Adam Meijer et al
312509	Netherlands/LI-RIVM-20443/2020	EPI_ISL_728662	Dutch COVID-19 response team	National Institute for Public Health and the Environment (RIVM)	Adam Meijer et al
312510	Netherlands/LI-RIVM-20444/2020	EPI_ISL_728663	Dutch COVID-19 response team	National Institute for Public Health and the Environment (RIVM)	Adam Meijer et al
312511	Netherlands/LI-RIVM-20445/2020	EPI_ISL_728664	Dutch COVID-19 response team	National Institute for Public Health and the Environment (RIVM)	Adam Meijer et al
312515	Netherlands/LI-RIVM-20478/2020	EPI_ISL_728693	Dutch COVID-19 response team	National Institute for Public Health and the Environment (RIVM)	Adam Meijer et al
312516	Netherlands/LI-RIVM-20479/2020	EPI_ISL_728694	Dutch COVID-19 response team	National Institute for Public Health and the Environment (RIVM)	Adam Meijer et al
312517	Netherlands/LI-RIVM-20488/2020	EPI_ISL_728703	Dutch COVID-19 response team	National Institute for Public Health and the Environment (RIVM)	Adam Meijer et al
312518	Netherlands/LI-RIVM-20506/2020	EPI_ISL_728721	Dutch COVID-19 response team	National Institute for Public Health and the Environment (RIVM)	Adam Meijer et al
312519	Netherlands/LI-RIVM-20507/2020	EPI_ISL_728722	Dutch COVID-19 response team	National Institute for Public Health and the Environment (RIVM)	Adam Meijer et al
312520	Netherlands/LI-RIVM-20562/2020	EPI_ISL_790626	Dutch COVID-19 response team	National Institute for Public Health and the Environment (RIVM)	Adam Meijer et al
312521	Netherlands/LI-RIVM-20563/2020	EPI_ISL_790647	Dutch COVID-19 response team	National Institute for Public Health and the Environment (RIVM)	Adam Meijer et al
312522	Netherlands/LI-RIVM-20564/2020	EPI_ISL_790648	Dutch COVID-19 response team	National Institute for Public Health and the Environment (RIVM)	Adam Meijer et al
312525	Netherlands/LI-RIVM-20588/2020	EPI_ISL_790671	Dutch COVID-19 response team	National Institute for Public Health and the Environment (RIVM)	Adam Meijer et al
312531	Netherlands/LI-RIVM-20642/2020	EPI_ISL_790715	Dutch COVID-19 response team	National Institute for Public Health and the Environment (RIVM)	Adam Meijer et al
312534	Netherlands/LI-RIVM-20645/2020	EPI_ISL_790718	Dutch COVID-19 response team	National Institute for Public Health and the Environment (RIVM)	Adam Meijer et al
312537	Netherlands/LI-RIVM-20648/2020	EPI_ISL_790721	Dutch COVID-19 response team	National Institute for Public Health and the Environment (RIVM)	Adam Meijer et al
312538	Netherlands/LI-RIVM-20649/2020	EPI_ISL_790722	Dutch COVID-19 response team	National Institute for Public Health and the Environment (RIVM)	Adam Meijer et al
312539	Netherlands/LI-RIVM-20650/2020	EPI_ISL_790723	Dutch COVID-19 response team	National Institute for Public Health and the Environment (RIVM)	Adam Meijer et al
312540	Netherlands/LI-RIVM-20651/2020	EPI_ISL_790724	Dutch COVID-19 response team	National Institute for Public Health and the Environment (RIVM)	Adam Meijer et al
312541	Netherlands/LI-RIVM-20693/2020	EPI_ISL_790761	Dutch COVID-19 response team	National Institute for Public Health and the Environment (RIVM)	Adam Meijer et al
312543	Netherlands/LI-RIVM-20952/2020	EPI_ISL_790976	Dutch COVID-19 response team	National Institute for Public Health and the Environment (RIVM)	Adam Meijer et al
312544	Netherlands/LI-RIVM-20953/2020	EPI_ISL_790977	Dutch COVID-19 response team	National Institute for Public Health and the Environment (RIVM)	Adam Meijer et al
312545	Netherlands/LI-RIVM-20954/2020	EPI_ISL_790978	Dutch COVID-19 response team	National Institute for Public Health and the Environment (RIVM)	Adam Meijer et al
312547	Netherlands/LI-RIVM-20956/2020	EPI_ISL_790980	Dutch COVID-19 response team	National Institute for Public Health and the Environment (RIVM)	Adam Meijer et al
312549	Netherlands/LI-RIVM-20958/2020	EPI_ISL_790982	Dutch COVID-19 response team	National Institute for Public Health and the Environment (RIVM)	Adam Meijer et al
312553	Netherlands/LI-RIVM-21069/2020	EPI_ISL_791080	Dutch COVID-19 response team	National Institute for Public Health and the Environment (RIVM)	Adam Meijer et al
312554	Netherlands/LI-RIVM-21078/2020	EPI_ISL_790923	Dutch COVID-19 response team	National Institute for Public Health and the Environment (RIVM)	Adam Meijer et al
312555	Netherlands/LI-RIVM-21130/2020	EPI_ISL_824053	Dutch COVID-19 response team	National Institute for Public Health and the Environment (RIVM)	Adam Meijer et al
312556	Netherlands/LI-RIVM-21230/2020	EPI_ISL_824156	Dutch COVID-19 response team	National Institute for Public Health and the Environment (RIVM)	Adam Meijer et al
312559	Netherlands/LI-RIVM-21243/2020	EPI_ISL_824165	Dutch COVID-19 response team	National Institute for Public Health and the Environment (RIVM)	Adam Meijer et al
312561	Netherlands/LI-RIVM-21245/2020	EPI_ISL_824167	Dutch COVID-19 response team	National Institute for Public Health and the Environment (RIVM)	Adam Meijer et al
312562	Netherlands/LI-RIVM-21246/2020	EPI_ISL_824168	Dutch COVID-19 response team	National Institute for Public Health and the Environment (RIVM)	Adam Meijer et al
312563	Netherlands/LI-RIVM-21260/2020	EPI_ISL_824183	Dutch COVID-19 response team	National Institute for Public Health and the Environment (RIVM)	Adam Meijer et al
312564	Netherlands/LI-RIVM-21261/2020	EPI_ISL_824184	Dutch COVID-19 response team	National Institute for Public Health and the Environment (RIVM)	Adam Meijer et al
312565	Netherlands/LI-RIVM-21262/2020	EPI_ISL_824185	Dutch COVID-19 response team	National Institute for Public Health and the Environment (RIVM)	Adam Meijer et al
312569	Netherlands/LI-RIVM-21288/2020	EPI_ISL_824207	Dutch COVID-19 response team	National Institute for Public Health and the Environment (RIVM)	Adam Meijer et al
312570	Netherlands/LI-RIVM-21289/2020	EPI_ISL_824208	Dutch COVID-19 response team	National Institute for Public Health and the Environment (RIVM)	Adam Meijer et al
312573	Netherlands/LI-RIVM-21302/2020	EPI_ISL_824222	Dutch COVID-19 response team	National Institute for Public Health and the Environment (RIVM)	Adam Meijer et al
312574	Netherlands/LI-RIVM-21303/2020	EPI_ISL_824223	Dutch COVID-19 response team	National Institute for Public Health and the Environment (RIVM)	Adam Meijer et al
312575	Netherlands/LI-RIVM-21304/2020	EPI_ISL_824224	Dutch COVID-19 response team	National Institute for Public Health and the Environment (RIVM)	Adam Meijer et al
312581	Netherlands/LI-RIVM-21329/2020	EPI_ISL_824248	Dutch COVID-19 response team	National Institute for Public Health and the Environment (RIVM)	Adam Meijer et al
312583	Netherlands/LI-RIVM-21338/2020	EPI_ISL_824258	Dutch COVID-19 response team	National Institute for Public Health and the Environment (RIVM)	Adam Meijer et al
312589	Netherlands/LI-RIVM-21466/2020	EPI_ISL_905564	Dutch COVID-19 response team	National Institute for Public Health and the Environment (RIVM)	Adam Meijer et al
313489	Netherlands/NB-EMC-315/2020	EPI_ISL_632667	Dutch COVID-19 response team	Erasmus Medical Center	Bas Oude Munnink et al
313498	Netherlands/NB-EMC-324/2020	EPI_ISL_722496	Dutch COVID-19 response team	Erasmus Medical Center	Bas Oude Munnink et al
313500	Netherlands/NB-EMC-326/2020	EPI_ISL_722528	Dutch COVID-19 response team	Erasmus Medical Center	Bas Oude Munnink et al
313503	Netherlands/NB-EMC-329/2020	EPI_ISL_722530	Dutch COVID-19 response team	Erasmus Medical Center	Bas Oude Munnink et al
313504	Netherlands/NB-EMC-330/2020	EPI_ISL_722531	Dutch COVID-19 response team	Erasmus Medical Center	Bas Oude Munnink et al
313510	Netherlands/NB-EMC-336/2020	EPI_ISL_722550	Dutch COVID-19 response team	Erasmus Medical Center	Bas Oude Munnink et al
313511	Netherlands/NB-EMC-337/2020	EPI_ISL_722551	Dutch COVID-19 response team	Erasmus Medical Center	Bas Oude Munnink et al
313512	Netherlands/NB-EMC-338/2020	EPI_ISL_722552	Dutch COVID-19 response team	Erasmus Medical Center	Bas Oude Munnink et al
313513	Netherlands/NB-EMC-339/2020	EPI_ISL_722553	Dutch COVID-19 response team	Erasmus Medical Center	Bas Oude Munnink et al
313514	Netherlands/NB-EMC-340/2020	EPI_ISL_722564	Dutch COVID-19 response team	Erasmus Medical Center	Bas Oude Munnink et al
313515	Netherlands/NB-EMC-341/2020	EPI_ISL_722565	Dutch COVID-19 response team	Erasmus Medical Center	Bas Oude Munnink et al
313516	Netherlands/NB-EMC-342/2020	EPI_ISL_722566	Dutch COVID-19 response team	Erasmus Medical Center	Bas Oude Munnink et al
313534	Netherlands/NB-EMC-361/2020	EPI_ISL_722282	Dutch COVID-19 response team	Erasmus Medical Center	Bas Oude Munnink et al
313535	Netherlands/NB-EMC-362/2020	EPI_ISL_722699	Dutch COVID-19 response team	Erasmus Medical Center	Bas Oude Munnink et al
313536	Netherlands/NB-EMC-363/2020	EPI_ISL_722720	Dutch COVID-19 response team	Erasmus Medical Center	Bas Oude Munnink et al
313537	Netherlands/NB-EMC-364/2020	EPI_ISL_722700	Dutch COVID-19 response team	Erasmus Medical Center	Bas Oude Munnink et al
313540	Netherlands/NB-EMC-367/2020	EPI_ISL_722274	Dutch COVID-19 response team	Erasmus Medical Center	Bas Oude Munnink et al
313544	Netherlands/NB-EMC-374/2020	EPI_ISL_722832	Dutch COVID-19 response team	Erasmus Medical Center	Bas Oude Munnink et al
313545	Netherlands/NB-EMC-375/2020	EPI_ISL_722833	Dutch COVID-19 response team	Erasmus Medical Center	Bas Oude Munnink et al
313547	Netherlands/NB-EMC-379/2020	EPI_ISL_722829	Dutch COVID-19 response team	Erasmus Medical Center	Bas Oude Munnink et al
313548	Netherlands/NB-EMC-380/2020	EPI_ISL_722834	Dutch COVID-19 response team	Erasmus Medical Center	Bas Oude Munnink et al
313549	Netherlands/NB-EMC-381/2020	EPI_ISL_722835	Dutch COVID-19 response team	Erasmus Medical Center	Bas Oude Munnink et al
313551	Netherlands/NB-EMC-383/2020	EPI_ISL_722841	Dutch COVID-19 response team	Erasmus Medical Center	Bas Oude Munnink et al
313553	Netherlands/NB-EMC-386/2020	EPI_ISL_722353	Dutch COVID-19 response team	Erasmus Medical Center	Bas Oude Munnink et al
313554	Netherlands/NB-EMC-387/2020	EPI_ISL_722592	Dutch COVID-19 response team	Erasmus Medical Center	Bas Oude Munnink et al
313555	Netherlands/NB-EMC-388/2020	EPI_ISL_722310	Dutch COVID-19 response team	Erasmus Medical Center	Bas Oude Munnink et al
313579	Netherlands/NB-EMC-414/2020	EPI_ISL_722679	Dutch COVID-19 response team	Erasmus Medical Center	Bas Oude Munnink et al
313580	Netherlands/NB-EMC-415/2020	EPI_ISL_722733	Dutch COVID-19 response team	Erasmus Medical Center	Bas Oude Munnink et al
313581	Netherlands/NB-EMC-416/2020	EPI_ISL_722291	Dutch COVID-19 response team	Erasmus Medical Center	Bas Oude Munnink et al
313584	Netherlands/NB-EMC-419/2020	EPI_ISL_722609	Dutch COVID-19 response team	Erasmus Medical Center	Bas Oude Munnink et al
313585	Netherlands/NB-EMC-420/2020	EPI_ISL_722614	Dutch COVID-19 response team	Erasmus Medical Center	Bas Oude Munnink et al
313586	Netherlands/NB-EMC-421/2020	EPI_ISL_722622	Dutch COVID-19 response team	Erasmus Medical Center	Bas Oude Munnink et al
313587	Netherlands/NB-EMC-422/2020	EPI_ISL_722747	Dutch COVID-19 response team	Erasmus Medical Center	Bas Oude Munnink et al
313588	Netherlands/NB-EMC-423/2020	EPI_ISL_722615	Dutch COVID-19 response team	Erasmus Medical Center	Bas Oude Munnink et al
313589	Netherlands/NB-EMC-424/2020	EPI_ISL_722616	Dutch COVID-19 response team	Erasmus Medical Center	Bas Oude Munnink et al
313590	Netherlands/NB-EMC-425/2020	EPI_ISL_722610	Dutch COVID-19 response team	Erasmus Medical Center	Bas Oude Munnink et al
313591	Netherlands/NB-EMC-426/2020	EPI_ISL_722623	Dutch COVID-19 response team	Erasmus Medical Center	Bas Oude Munnink et al
313592	Netherlands/NB-EMC-427/2020	EPI_ISL_722651	Dutch COVID-19 response team	Erasmus Medical Center	Bas Oude Munnink et al
313593	Netherlands/NB-EMC-428/2020	EPI_ISL_722645	Dutch COVID-19 response team	Erasmus Medical Center	Bas Oude Munnink et al
313594	Netherlands/NB-EMC-429/2020	EPI_ISL_722624	Dutch COVID-19 response team	Erasmus Medical Center	Bas Oude Munnink et al
313607	Netherlands/NB-EMC-442/2020	EPI_ISL_722682	Dutch COVID-19 response team	Erasmus Medical Center	Bas Oude Munnink et al
313609	Netherlands/NB-EMC-444/2020	EPI_ISL_722687	Dutch COVID-19 response team	Erasmus Medical Center	Bas Oude Munnink et al
313611	Netherlands/NB-EMC-446/2020	EPI_ISL_722689	Dutch COVID-19 response team	Erasmus Medical Center	Bas Oude Munnink et al
313612	Netherlands/NB-EMC-447/2020	EPI_ISL_722694	Dutch COVID-19 response team	Erasmus Medical Center	Bas Oude Munnink et al
313615	Netherlands/NB-EMC-450/2020	EPI_ISL_722713	Dutch COVID-19 response team	Erasmus Medical Center	Bas Oude Munnink et al
313633	Netherlands/NB-EMC-470/2020	EPI_ISL_722367	Dutch COVID-19 response team	Erasmus Medical Center	Bas Oude Munnink et al
313634	Netherlands/NB-EMC-471/2020	EPI_ISL_722529	Dutch COVID-19 response team	Erasmus Medical Center	Bas Oude Munnink et al
313635	Netherlands/NB-EMC-472/2020	EPI_ISL_763130	Dutch COVID-19 response team	Erasmus Medical Center	Bas Oude Munnink et al
313653	Netherlands/NB-EMC-490/2020	EPI_ISL_763149	Dutch COVID-19 response team	Erasmus Medical Center	Bas Oude Munnink et al
313684	Netherlands/NB-EMC-530/2021	EPI_ISL_904550	Dutch COVID-19 response team	Erasmus Medical Center	Bas Oude Munnink et al
313691	Netherlands/NB-EMC-537/2021	EPI_ISL_904531	Dutch COVID-19 response team	Erasmus Medical Center	Bas Oude Munnink et al
313692	Netherlands/NB-EMC-538/2020	EPI_ISL_904494	Dutch COVID-19 response team	Erasmus Medical Center	Bas Oude Munnink et al
313693	Netherlands/NB-EMC-539/2020	EPI_ISL_904515	Dutch COVID-19 response team	Erasmus Medical Center	Bas Oude Munnink et al
313694	Netherlands/NB-EMC-540/2020	EPI_ISL_904490	Dutch COVID-19 response team	Erasmus Medical Center	Bas Oude Munnink et al
313699	Netherlands/NB-EMC-546/2020	EPI_ISL_904522	Dutch COVID-19 response team	Erasmus Medical Center	Bas Oude Munnink et al
313704	Netherlands/NB-EMC-551/2020	EPI_ISL_904518	Dutch COVID-19 response team	Erasmus Medical Center	Bas Oude Munnink et al
313705	Netherlands/NB-EMC-552/2020	EPI_ISL_904523	Dutch COVID-19 response team	Erasmus Medical Center	Bas Oude Munnink et al
313709	Netherlands/NB-EMC-556/2020	EPI_ISL_904475	Dutch COVID-19 response team	Erasmus Medical Center	Bas Oude Munnink et al
313711	Netherlands/NB-EMC-558/2020	EPI_ISL_904477	Dutch COVID-19 response team	Erasmus Medical Center	Bas Oude Munnink et al
313712	Netherlands/NB-EMC-559/2020	EPI_ISL_904478	Dutch COVID-19 response team	Erasmus Medical Center	Bas Oude Munnink et al
313714	Netherlands/NB-EMC-561/2020	EPI_ISL_904613	Dutch COVID-19 response team	Erasmus Medical Center	Bas Oude Munnink et al
313715	Netherlands/NB-EMC-562/2020	EPI_ISL_904612	Dutch COVID-19 response team	Erasmus Medical Center	Bas Oude Munnink et al
313716	Netherlands/NB-EMC-563/2020	EPI_ISL_904614	Dutch COVID-19 response team	Erasmus Medical Center	Bas Oude Munnink et al
313717	Netherlands/NB-EMC-564/2020	EPI_ISL_904225	Dutch COVID-19 response team	Erasmus Medical Center	Bas Oude Munnink et al
313718	Netherlands/NB-EMC-565/2020	EPI_ISL_904615	Dutch COVID-19 response team	Erasmus Medical Center	Bas Oude Munnink et al
313719	Netherlands/NB-EMC-566/2020	EPI_ISL_904616	Dutch COVID-19 response team	Erasmus Medical Center	Bas Oude Munnink et al
313720	Netherlands/NB-EMC-567/2020	EPI_ISL_904617	Dutch COVID-19 response team	Erasmus Medical Center	Bas Oude Munnink et al
313722	Netherlands/NB-EMC-569/2020	EPI_ISL_904618	Dutch COVID-19 response team	Erasmus Medical Center	Bas Oude Munnink et al
313723	Netherlands/NB-EMC-570/2020	EPI_ISL_904619	Dutch COVID-19 response team	Erasmus Medical Center	Bas Oude Munnink et al
313724	Netherlands/NB-EMC-571/2020	EPI_ISL_904620	Dutch COVID-19 response team	Erasmus Medical Center	Bas Oude Munnink et al
313725	Netherlands/NB-EMC-572/2020	EPI_ISL_904170	Dutch COVID-19 response team	Erasmus Medical Center	Bas Oude Munnink et al
313726	Netherlands/NB-EMC-573/2020	EPI_ISL_904621	Dutch COVID-19 response team	Erasmus Medical Center	Bas Oude Munnink et al
313727	Netherlands/NB-EMC-574/2020	EPI_ISL_904622	Dutch COVID-19 response team	Erasmus Medical Center	Bas Oude Munnink et al
313728	Netherlands/NB-EMC-575/2020	EPI_ISL_904623	Dutch COVID-19 response team	Erasmus Medical Center	Bas Oude Munnink et al
313729	Netherlands/NB-EMC-576/2021	EPI_ISL_904536	Dutch COVID-19 response team	Erasmus Medical Center	Bas Oude Munnink et al
313739	Netherlands/NB-EMC-586/2020	EPI_ISL_904489	Dutch COVID-19 response team	Erasmus Medical Center	Bas Oude Munnink et al
313740	Netherlands/NB-EMC-587/2020	EPI_ISL_904492	Dutch COVID-19 response team	Erasmus Medical Center	Bas Oude Munnink et al
313741	Netherlands/NB-EMC-588/2020	EPI_ISL_904493	Dutch COVID-19 response team	Erasmus Medical Center	Bas Oude Munnink et al
313742	Netherlands/NB-EMC-589/2020	EPI_ISL_904498	Dutch COVID-19 response team	Erasmus Medical Center	Bas Oude Munnink et al
313750	Netherlands/NB-EMC-597/2020	EPI_ISL_904496	Dutch COVID-19 response team	Erasmus Medical Center	Bas Oude Munnink et al
313770	Netherlands/NB-RIVM-10154/2021	EPI_ISL_905573	Dutch COVID-19 response team	National Institute for Public Health and the Environment (RIVM)	Adam Meijer et al
313790	Netherlands/NB-RIVM-10397/2020	EPI_ISL_636559	Dutch COVID-19 response team	National Institute for Public Health and the Environment (RIVM)	Adam Meijer et al
313792	Netherlands/NB-RIVM-10402/2021	EPI_ISL_905268	Dutch COVID-19 response team	National Institute for Public Health and the Environment (RIVM)	Adam Meijer et al
313798	Netherlands/NB-RIVM-10408/2021	EPI_ISL_905274	Dutch COVID-19 response team	National Institute for Public Health and the Environment (RIVM)	Adam Meijer et al
313799	Netherlands/NB-RIVM-10409/2021	EPI_ISL_905275	Dutch COVID-19 response team	National Institute for Public Health and the Environment (RIVM)	Adam Meijer et al
313808	Netherlands/NB-RIVM-10454/2021	EPI_ISL_905283	Dutch COVID-19 response team	National Institute for Public Health and the Environment (RIVM)	Adam Meijer et al
313810	Netherlands/NB-RIVM-10456/2021	EPI_ISL_905285	Dutch COVID-19 response team	National Institute for Public Health and the Environment (RIVM)	Adam Meijer et al
313811	Netherlands/NB-RIVM-10457/2021	EPI_ISL_905286	Dutch COVID-19 response team	National Institute for Public Health and the Environment (RIVM)	Adam Meijer et al
313814	Netherlands/NB-RIVM-10460/2021	EPI_ISL_905289	Dutch COVID-19 response team	National Institute for Public Health and the Environment (RIVM)	Adam Meijer et al
313821	Netherlands/NB-RIVM-10543/2021	EPI_ISL_904814	Dutch COVID-19 response team	National Institute for Public Health and the Environment (RIVM)	Adam Meijer et al
313823	Netherlands/NB-RIVM-10547/2021	EPI_ISL_904816	Dutch COVID-19 response team	National Institute for Public Health and the Environment (RIVM)	Adam Meijer et al
313824	Netherlands/NB-RIVM-10561/2021	EPI_ISL_904817	Dutch COVID-19 response team	National Institute for Public Health and the Environment (RIVM)	Adam Meijer et al
313827	Netherlands/NB-RIVM-10564/2021	EPI_ISL_904819	Dutch COVID-19 response team	National Institute for Public Health and the Environment (RIVM)	Adam Meijer et al
313828	Netherlands/NB-RIVM-10566/2021	EPI_ISL_904820	Dutch COVID-19 response team	National Institute for Public Health and the Environment (RIVM)	Adam Meijer et al
313832	Netherlands/NB-RIVM-10608/2021	EPI_ISL_904823	Dutch COVID-19 response team	National Institute for Public Health and the Environment (RIVM)	Adam Meijer et al
313839	Netherlands/NB-RIVM-10707/2021	EPI_ISL_904828	Dutch COVID-19 response team	National Institute for Public Health and the Environment (RIVM)	Adam Meijer et al
313841	Netherlands/NB-RIVM-10709/2021	EPI_ISL_904830	Dutch COVID-19 response team	National Institute for Public Health and the Environment (RIVM)	Adam Meijer et al
313843	Netherlands/NB-RIVM-10711/2021	EPI_ISL_904831	Dutch COVID-19 response team	National Institute for Public Health and the Environment (RIVM)	Adam Meijer et al
313850	Netherlands/NB-RIVM-10726/2021	EPI_ISL_904836	Dutch COVID-19 response team	National Institute for Public Health and the Environment (RIVM)	Adam Meijer et al
313861	Netherlands/NB-RIVM-10816/2021	EPI_ISL_943078	Dutch COVID-19 response team	National Institute for Public Health and the Environment (RIVM)	Adam Meijer et al
313862	Netherlands/NB-RIVM-10820/2021	EPI_ISL_943081	Dutch COVID-19 response team	National Institute for Public Health and the Environment (RIVM)	Adam Meijer et al
313863	Netherlands/NB-RIVM-10839/2021	EPI_ISL_943086	Dutch COVID-19 response team	National Institute for Public Health and the Environment (RIVM)	Adam Meijer et al
313864	Netherlands/NB-RIVM-10844/2021	EPI_ISL_943091	Dutch COVID-19 response team	National Institute for Public Health and the Environment (RIVM)	Adam Meijer et al
313867	Netherlands/NB-RIVM-10857/2021	EPI_ISL_943096	Dutch COVID-19 response team	National Institute for Public Health and the Environment (RIVM)	Adam Meijer et al
313868	Netherlands/NB-RIVM-10858/2021	EPI_ISL_943097	Dutch COVID-19 response team	National Institute for Public Health and the Environment (RIVM)	Adam Meijer et al
313870	Netherlands/NB-RIVM-10864/2021	EPI_ISL_943108	Dutch COVID-19 response team	National Institute for Public Health and the Environment (RIVM)	Adam Meijer et al
313874	Netherlands/NB-RIVM-10869/2021	EPI_ISL_943111	Dutch COVID-19 response team	National Institute for Public Health and the Environment (RIVM)	Adam Meijer et al
313876	Netherlands/NB-RIVM-10887/2021	EPI_ISL_943119	Dutch COVID-19 response team	National Institute for Public Health and the Environment (RIVM)	Adam Meijer et al
313877	Netherlands/NB-RIVM-10890/2021	EPI_ISL_943121	Dutch COVID-19 response team	National Institute for Public Health and the Environment (RIVM)	Adam Meijer et al
313879	Netherlands/NB-RIVM-10940/2021	EPI_ISL_943151	Dutch COVID-19 response team	National Institute for Public Health and the Environment (RIVM)	Adam Meijer et al
313881	Netherlands/NB-RIVM-10957/2021	EPI_ISL_943153	Dutch COVID-19 response team	National Institute for Public Health and the Environment (RIVM)	Adam Meijer et al
313883	Netherlands/NB-RIVM-10983/2021	EPI_ISL_943183	Dutch COVID-19 response team	National Institute for Public Health and the Environment (RIVM)	Adam Meijer et al
313884	Netherlands/NB-RIVM-10985/2021	EPI_ISL_943184	Dutch COVID-19 response team	National Institute for Public Health and the Environment (RIVM)	Adam Meijer et al
313886	Netherlands/NB-RIVM-10987/2021	EPI_ISL_943186	Dutch COVID-19 response team	National Institute for Public Health and the Environment (RIVM)	Adam Meijer et al
313892	Netherlands/NB-RIVM-10993/2021	EPI_ISL_943192	Dutch COVID-19 response team	National Institute for Public Health and the Environment (RIVM)	Adam Meijer et al
313893	Netherlands/NB-RIVM-10994/2021	EPI_ISL_943193	Dutch COVID-19 response team	National Institute for Public Health and the Environment (RIVM)	Adam Meijer et al
313894	Netherlands/NB-RIVM-10995/2021	EPI_ISL_943194	Dutch COVID-19 response team	National Institute for Public Health and the Environment (RIVM)	Adam Meijer et al
313898	Netherlands/NB-RIVM-11003/2021	EPI_ISL_943201	Dutch COVID-19 response team	National Institute for Public Health and the Environment (RIVM)	Adam Meijer et al
313901	Netherlands/NB-RIVM-11006/2021	EPI_ISL_943204	Dutch COVID-19 response team	National Institute for Public Health and the Environment (RIVM)	Adam Meijer et al
313903	Netherlands/NB-RIVM-11010/2021	EPI_ISL_943219	Dutch COVID-19 response team	National Institute for Public Health and the Environment (RIVM)	Adam Meijer et al
313909	Netherlands/NB-RIVM-11111/2021	EPI_ISL_943340	Dutch COVID-19 response team	National Institute for Public Health and the Environment (RIVM)	Adam Meijer et al
313912	Netherlands/NB-RIVM-11114/2021	EPI_ISL_943343	Dutch COVID-19 response team	National Institute for Public Health and the Environment (RIVM)	Adam Meijer et al
313913	Netherlands/NB-RIVM-11118/2021	EPI_ISL_943344	Dutch COVID-19 response team	National Institute for Public Health and the Environment (RIVM)	Adam Meijer et al
313915	Netherlands/NB-RIVM-11132/2021	EPI_ISL_943346	Dutch COVID-19 response team	National Institute for Public Health and the Environment (RIVM)	Adam Meijer et al
313917	Netherlands/NB-RIVM-11134/2021	EPI_ISL_943348	Dutch COVID-19 response team	National Institute for Public Health and the Environment (RIVM)	Adam Meijer et al
313922	Netherlands/NB-RIVM-11143/2021	EPI_ISL_943353	Dutch COVID-19 response team	National Institute for Public Health and the Environment (RIVM)	Adam Meijer et al
313928	Netherlands/NB-RIVM-11159/2020	EPI_ISL_943359	Dutch COVID-19 response team	National Institute for Public Health and the Environment (RIVM)	Adam Meijer et al
313940	Netherlands/NB-RIVM-11204/2021	EPI_ISL_943371	Dutch COVID-19 response team	National Institute for Public Health and the Environment (RIVM)	Adam Meijer et al
313941	Netherlands/NB-RIVM-11205/2021	EPI_ISL_943372	Dutch COVID-19 response team	National Institute for Public Health and the Environment (RIVM)	Adam Meijer et al
313943	Netherlands/NB-RIVM-11207/2021	EPI_ISL_943374	Dutch COVID-19 response team	National Institute for Public Health and the Environment (RIVM)	Adam Meijer et al
313946	Netherlands/NB-RIVM-11221/2021	EPI_ISL_943377	Dutch COVID-19 response team	National Institute for Public Health and the Environment (RIVM)	Adam Meijer et al
313948	Netherlands/NB-RIVM-11232/2021	EPI_ISL_943379	Dutch COVID-19 response team	National Institute for Public Health and the Environment (RIVM)	Adam Meijer et al
313949	Netherlands/NB-RIVM-11233/2021	EPI_ISL_943380	Dutch COVID-19 response team	National Institute for Public Health and the Environment (RIVM)	Adam Meijer et al
313951	Netherlands/NB-RIVM-11241/2021	EPI_ISL_943382	Dutch COVID-19 response team	National Institute for Public Health and the Environment (RIVM)	Adam Meijer et al
313955	Netherlands/NB-RIVM-11263/2021	EPI_ISL_943386	Dutch COVID-19 response team	National Institute for Public Health and the Environment (RIVM)	Adam Meijer et al
313975	Netherlands/NB-RIVM-11284/2021	EPI_ISL_943406	Dutch COVID-19 response team	National Institute for Public Health and the Environment (RIVM)	Adam Meijer et al
313976	Netherlands/NB-RIVM-11285/2021	EPI_ISL_943407	Dutch COVID-19 response team	National Institute for Public Health and the Environment (RIVM)	Adam Meijer et al
313982	Netherlands/NB-RIVM-11324/2021	EPI_ISL_943413	Dutch COVID-19 response team	National Institute for Public Health and the Environment (RIVM)	Adam Meijer et al
313983	Netherlands/NB-RIVM-11325/2021	EPI_ISL_943414	Dutch COVID-19 response team	National Institute for Public Health and the Environment (RIVM)	Adam Meijer et al
313984	Netherlands/NB-RIVM-11326/2021	EPI_ISL_943415	Dutch COVID-19 response team	National Institute for Public Health and the Environment (RIVM)	Adam Meijer et al
313986	Netherlands/NB-RIVM-11328/2021	EPI_ISL_943417	Dutch COVID-19 response team	National Institute for Public Health and the Environment (RIVM)	Adam Meijer et al
313987	Netherlands/NB-RIVM-11329/2021	EPI_ISL_943418	Dutch COVID-19 response team	National Institute for Public Health and the Environment (RIVM)	Adam Meijer et al
313990	Netherlands/NB-RIVM-11332/2021	EPI_ISL_943421	Dutch COVID-19 response team	National Institute for Public Health and the Environment (RIVM)	Adam Meijer et al
313992	Netherlands/NB-RIVM-11349/2021	EPI_ISL_943423	Dutch COVID-19 response team	National Institute for Public Health and the Environment (RIVM)	Adam Meijer et al
313995	Netherlands/NB-RIVM-20025/2020	EPI_ISL_723224	Dutch COVID-19 response team	National Institute for Public Health and the Environment (RIVM)	Adam Meijer et al
313996	Netherlands/NB-RIVM-20026/2020	EPI_ISL_723225	Dutch COVID-19 response team	National Institute for Public Health and the Environment (RIVM)	Adam Meijer et al
314011	Netherlands/NB-RIVM-20273/2020	EPI_ISL_723415	Dutch COVID-19 response team	National Institute for Public Health and the Environment (RIVM)	Adam Meijer et al
314016	Netherlands/NB-RIVM-20278/2020	EPI_ISL_723418	Dutch COVID-19 response team	National Institute for Public Health and the Environment (RIVM)	Adam Meijer et al
314020	Netherlands/NB-RIVM-20289/2020	EPI_ISL_723428	Dutch COVID-19 response team	National Institute for Public Health and the Environment (RIVM)	Adam Meijer et al
314026	Netherlands/NB-RIVM-20355/2020	EPI_ISL_728575	Dutch COVID-19 response team	National Institute for Public Health and the Environment (RIVM)	Adam Meijer et al
314028	Netherlands/NB-RIVM-20368/2020	EPI_ISL_728588	Dutch COVID-19 response team	National Institute for Public Health and the Environment (RIVM)	Adam Meijer et al
314031	Netherlands/NB-RIVM-20398/2020	EPI_ISL_728618	Dutch COVID-19 response team	National Institute for Public Health and the Environment (RIVM)	Adam Meijer et al
314033	Netherlands/NB-RIVM-20415/2020	EPI_ISL_728635	Dutch COVID-19 response team	National Institute for Public Health and the Environment (RIVM)	Adam Meijer et al
314034	Netherlands/NB-RIVM-20476/2020	EPI_ISL_728691	Dutch COVID-19 response team	National Institute for Public Health and the Environment (RIVM)	Adam Meijer et al
314035	Netherlands/NB-RIVM-20477/2020	EPI_ISL_728692	Dutch COVID-19 response team	National Institute for Public Health and the Environment (RIVM)	Adam Meijer et al
314040	Netherlands/NB-RIVM-20575/2020	EPI_ISL_790659	Dutch COVID-19 response team	National Institute for Public Health and the Environment (RIVM)	Adam Meijer et al
314042	Netherlands/NB-RIVM-20577/2020	EPI_ISL_790661	Dutch COVID-19 response team	National Institute for Public Health and the Environment (RIVM)	Adam Meijer et al
314043	Netherlands/NB-RIVM-20578/2020	EPI_ISL_790662	Dutch COVID-19 response team	National Institute for Public Health and the Environment (RIVM)	Adam Meijer et al
314044	Netherlands/NB-RIVM-20579/2020	EPI_ISL_790663	Dutch COVID-19 response team	National Institute for Public Health and the Environment (RIVM)	Adam Meijer et al
314045	Netherlands/NB-RIVM-20603/2020	EPI_ISL_790686	Dutch COVID-19 response team	National Institute for Public Health and the Environment (RIVM)	Adam Meijer et al
314056	Netherlands/NB-RIVM-20661/2020	EPI_ISL_790732	Dutch COVID-19 response team	National Institute for Public Health and the Environment (RIVM)	Adam Meijer et al
314059	Netherlands/NB-RIVM-20664/2020	EPI_ISL_790735	Dutch COVID-19 response team	National Institute for Public Health and the Environment (RIVM)	Adam Meijer et al
314060	Netherlands/NB-RIVM-20665/2020	EPI_ISL_790736	Dutch COVID-19 response team	National Institute for Public Health and the Environment (RIVM)	Adam Meijer et al
314062	Netherlands/NB-RIVM-20667/2020	EPI_ISL_790738	Dutch COVID-19 response team	National Institute for Public Health and the Environment (RIVM)	Adam Meijer et al
314064	Netherlands/NB-RIVM-20669/2020	EPI_ISL_790740	Dutch COVID-19 response team	National Institute for Public Health and the Environment (RIVM)	Adam Meijer et al
314071	Netherlands/NB-RIVM-20723/2020	EPI_ISL_790789	Dutch COVID-19 response team	National Institute for Public Health and the Environment (RIVM)	Adam Meijer et al
314074	Netherlands/NB-RIVM-20879/2020	EPI_ISL_790924	Dutch COVID-19 response team	National Institute for Public Health and the Environment (RIVM)	Adam Meijer et al
314091	Netherlands/NB-RIVM-21219/2020	EPI_ISL_824136	Dutch COVID-19 response team	National Institute for Public Health and the Environment (RIVM)	Adam Meijer et al
314093	Netherlands/NB-RIVM-21221/2020	EPI_ISL_824138	Dutch COVID-19 response team	National Institute for Public Health and the Environment (RIVM)	Adam Meijer et al
314094	Netherlands/NB-RIVM-21222/2020	EPI_ISL_824139	Dutch COVID-19 response team	National Institute for Public Health and the Environment (RIVM)	Adam Meijer et al
314096	Netherlands/NB-RIVM-21263/2020	EPI_ISL_824186	Dutch COVID-19 response team	National Institute for Public Health and the Environment (RIVM)	Adam Meijer et al
314103	Netherlands/NB-RIVM-21321/2020	EPI_ISL_824241	Dutch COVID-19 response team	National Institute for Public Health and the Environment (RIVM)	Adam Meijer et al
314104	Netherlands/NB-RIVM-21375/2020	EPI_ISL_905370	Dutch COVID-19 response team	National Institute for Public Health and the Environment (RIVM)	Adam Meijer et al
314105	Netherlands/NB-RIVM-21376/2020	EPI_ISL_905371	Dutch COVID-19 response team	National Institute for Public Health and the Environment (RIVM)	Adam Meijer et al
314106	Netherlands/NB-RIVM-21377/2020	EPI_ISL_905372	Dutch COVID-19 response team	National Institute for Public Health and the Environment (RIVM)	Adam Meijer et al
314110	Netherlands/NB-RIVM-21382/2020	EPI_ISL_905378	Dutch COVID-19 response team	National Institute for Public Health and the Environment (RIVM)	Adam Meijer et al
314115	Netherlands/NB-RIVM-21401/2020	EPI_ISL_905428	Dutch COVID-19 response team	National Institute for Public Health and the Environment (RIVM)	Adam Meijer et al
314117	Netherlands/NB-RIVM-21403/2020	EPI_ISL_905430	Dutch COVID-19 response team	National Institute for Public Health and the Environment (RIVM)	Adam Meijer et al
314118	Netherlands/NB-RIVM-21404/2020	EPI_ISL_905431	Dutch COVID-19 response team	National Institute for Public Health and the Environment (RIVM)	Adam Meijer et al
314123	Netherlands/NB-RIVM-21467/2020	EPI_ISL_905565	Dutch COVID-19 response team	National Institute for Public Health and the Environment (RIVM)	Adam Meijer et al
314130	Netherlands/NH-EMC-100/2021	EPI_ISL_904596	Dutch COVID-19 response team	Erasmus Medical Center	Bas Oude Munnink et al
314132	Netherlands/NH-EMC-102/2021	EPI_ISL_904580	Dutch COVID-19 response team	Erasmus Medical Center	Bas Oude Munnink et al
314135	Netherlands/NH-EMC-105/2020	EPI_ISL_904495	Dutch COVID-19 response team	Erasmus Medical Center	Bas Oude Munnink et al
314153	Netherlands/NH-EMC-51/2020	EPI_ISL_577847	Dutch COVID-19 response team	Erasmus Medical Center	Bas Oude Munnink et al
314173	Netherlands/NH-EMC-71/2020	EPI_ISL_632501	Dutch COVID-19 response team	Erasmus Medical Center	Bas Oude Munnink et al
314174	Netherlands/NH-EMC-72/2020	EPI_ISL_632520	Dutch COVID-19 response team	Erasmus Medical Center	Bas Oude Munnink et al
314175	Netherlands/NH-EMC-73/2020	EPI_ISL_632521	Dutch COVID-19 response team	Erasmus Medical Center	Bas Oude Munnink et al
314176	Netherlands/NH-EMC-74/2020	EPI_ISL_632522	Dutch COVID-19 response team	Erasmus Medical Center	Bas Oude Munnink et al
314177	Netherlands/NH-EMC-75/2020	EPI_ISL_632523	Dutch COVID-19 response team	Erasmus Medical Center	Bas Oude Munnink et al
314178	Netherlands/NH-EMC-76/2020	EPI_ISL_632524	Dutch COVID-19 response team	Erasmus Medical Center	Bas Oude Munnink et al
314180	Netherlands/NH-EMC-78/2020	EPI_ISL_632525	Dutch COVID-19 response team	Erasmus Medical Center	Bas Oude Munnink et al
314181	Netherlands/NH-EMC-79/2020	EPI_ISL_632526	Dutch COVID-19 response team	Erasmus Medical Center	Bas Oude Munnink et al
314183	Netherlands/NH-EMC-81/2020	EPI_ISL_632528	Dutch COVID-19 response team	Erasmus Medical Center	Bas Oude Munnink et al
314184	Netherlands/NH-EMC-82/2020	EPI_ISL_632527	Dutch COVID-19 response team	Erasmus Medical Center	Bas Oude Munnink et al
314185	Netherlands/NH-EMC-83/2020	EPI_ISL_632529	Dutch COVID-19 response team	Erasmus Medical Center	Bas Oude Munnink et al
314186	Netherlands/NH-EMC-85/2020	EPI_ISL_632532	Dutch COVID-19 response team	Erasmus Medical Center	Bas Oude Munnink et al
314187	Netherlands/NH-EMC-86/2020	EPI_ISL_632533	Dutch COVID-19 response team	Erasmus Medical Center	Bas Oude Munnink et al
314189	Netherlands/NH-EMC-88/2020	EPI_ISL_632534	Dutch COVID-19 response team	Erasmus Medical Center	Bas Oude Munnink et al
314191	Netherlands/NH-EMC-90/2020	EPI_ISL_632350	Dutch COVID-19 response team	Erasmus Medical Center	Bas Oude Munnink et al
314196	Netherlands/NH-EMC-95/2020	EPI_ISL_722752	Dutch COVID-19 response team	Erasmus Medical Center	Bas Oude Munnink et al
314198	Netherlands/NH-EMC-97/2021	EPI_ISL_904581	Dutch COVID-19 response team	Erasmus Medical Center	Bas Oude Munnink et al
314199	Netherlands/NH-EMC-98/2021	EPI_ISL_904589	Dutch COVID-19 response team	Erasmus Medical Center	Bas Oude Munnink et al
314200	Netherlands/NH-EMC-99/2021	EPI_ISL_904590	Dutch COVID-19 response team	Erasmus Medical Center	Bas Oude Munnink et al
314201	Netherlands/NH-RIVM-10005/2021	EPI_ISL_824100	Dutch COVID-19 response team	National Institute for Public Health and the Environment (RIVM)	Adam Meijer et al
314204	Netherlands/NH-RIVM-10017/2021	EPI_ISL_824253	Dutch COVID-19 response team	National Institute for Public Health and the Environment (RIVM)	Adam Meijer et al
314205	Netherlands/NH-RIVM-10018/2021	EPI_ISL_824254	Dutch COVID-19 response team	National Institute for Public Health and the Environment (RIVM)	Adam Meijer et al
314207	Netherlands/NH-RIVM-10022/2021	EPI_ISL_824264	Dutch COVID-19 response team	National Institute for Public Health and the Environment (RIVM)	Adam Meijer et al
314208	Netherlands/NH-RIVM-10023/2021	EPI_ISL_824267	Dutch COVID-19 response team	National Institute for Public Health and the Environment (RIVM)	Adam Meijer et al
314210	Netherlands/NH-RIVM-10025/2021	EPI_ISL_824270	Dutch COVID-19 response team	National Institute for Public Health and the Environment (RIVM)	Adam Meijer et al
314211	Netherlands/NH-RIVM-10026/2021	EPI_ISL_824279	Dutch COVID-19 response team	National Institute for Public Health and the Environment (RIVM)	Adam Meijer et al
314212	Netherlands/NH-RIVM-10027/2021	EPI_ISL_824280	Dutch COVID-19 response team	National Institute for Public Health and the Environment (RIVM)	Adam Meijer et al
314214	Netherlands/NH-RIVM-10034/2021	EPI_ISL_905360	Dutch COVID-19 response team	National Institute for Public Health and the Environment (RIVM)	Adam Meijer et al
314216	Netherlands/NH-RIVM-10036/2021	EPI_ISL_905362	Dutch COVID-19 response team	National Institute for Public Health and the Environment (RIVM)	Adam Meijer et al
314217	Netherlands/NH-RIVM-10037/2021	EPI_ISL_905363	Dutch COVID-19 response team	National Institute for Public Health and the Environment (RIVM)	Adam Meijer et al
314219	Netherlands/NH-RIVM-10039/2021	EPI_ISL_905365	Dutch COVID-19 response team	National Institute for Public Health and the Environment (RIVM)	Adam Meijer et al
314220	Netherlands/NH-RIVM-10040/2021	EPI_ISL_905366	Dutch COVID-19 response team	National Institute for Public Health and the Environment (RIVM)	Adam Meijer et al
314222	Netherlands/NH-RIVM-10042/2021	EPI_ISL_905368	Dutch COVID-19 response team	National Institute for Public Health and the Environment (RIVM)	Adam Meijer et al
314234	Netherlands/NH-RIVM-10075/2021	EPI_ISL_905427	Dutch COVID-19 response team	National Institute for Public Health and the Environment (RIVM)	Adam Meijer et al
314243	Netherlands/NH-RIVM-10119/2021	EPI_ISL_905516	Dutch COVID-19 response team	National Institute for Public Health and the Environment (RIVM)	Adam Meijer et al
314244	Netherlands/NH-RIVM-10120/2021	EPI_ISL_905517	Dutch COVID-19 response team	National Institute for Public Health and the Environment (RIVM)	Adam Meijer et al
314245	Netherlands/NH-RIVM-10121/2021	EPI_ISL_905518	Dutch COVID-19 response team	National Institute for Public Health and the Environment (RIVM)	Adam Meijer et al
314246	Netherlands/NH-RIVM-10133/2021	EPI_ISL_905530	Dutch COVID-19 response team	National Institute for Public Health and the Environment (RIVM)	Adam Meijer et al
314256	Netherlands/NH-RIVM-10149/2021	EPI_ISL_905576	Dutch COVID-19 response team	National Institute for Public Health and the Environment (RIVM)	Adam Meijer et al
314257	Netherlands/NH-RIVM-10150/2021	EPI_ISL_905577	Dutch COVID-19 response team	National Institute for Public Health and the Environment (RIVM)	Adam Meijer et al
314258	Netherlands/NH-RIVM-10151/2021	EPI_ISL_905578	Dutch COVID-19 response team	National Institute for Public Health and the Environment (RIVM)	Adam Meijer et al
314259	Netherlands/NH-RIVM-10152/2021	EPI_ISL_905579	Dutch COVID-19 response team	National Institute for Public Health and the Environment (RIVM)	Adam Meijer et al
314260	Netherlands/NH-RIVM-10153/2021	EPI_ISL_905580	Dutch COVID-19 response team	National Institute for Public Health and the Environment (RIVM)	Adam Meijer et al
314261	Netherlands/NH-RIVM-10154/2021	EPI_ISL_905581	Dutch COVID-19 response team	National Institute for Public Health and the Environment (RIVM)	Adam Meijer et al
314263	Netherlands/NH-RIVM-10156/2021	EPI_ISL_905583	Dutch COVID-19 response team	National Institute for Public Health and the Environment (RIVM)	Adam Meijer et al
314264	Netherlands/NH-RIVM-10157/2021	EPI_ISL_905584	Dutch COVID-19 response team	National Institute for Public Health and the Environment (RIVM)	Adam Meijer et al
314286	Netherlands/NH-RIVM-10185/2021	EPI_ISL_905617	Dutch COVID-19 response team	National Institute for Public Health and the Environment (RIVM)	Adam Meijer et al
314288	Netherlands/NH-RIVM-10186/2021	EPI_ISL_905618	Dutch COVID-19 response team	National Institute for Public Health and the Environment (RIVM)	Adam Meijer et al
314296	Netherlands/NH-RIVM-10192/2021	EPI_ISL_905624	Dutch COVID-19 response team	National Institute for Public Health and the Environment (RIVM)	Adam Meijer et al
314299	Netherlands/NH-RIVM-10194/2021	EPI_ISL_905626	Dutch COVID-19 response team	National Institute for Public Health and the Environment (RIVM)	Adam Meijer et al
314301	Netherlands/NH-RIVM-10196/2021	EPI_ISL_905628	Dutch COVID-19 response team	National Institute for Public Health and the Environment (RIVM)	Adam Meijer et al
314324	Netherlands/NH-RIVM-10227/2021	EPI_ISL_905679	Dutch COVID-19 response team	National Institute for Public Health and the Environment (RIVM)	Adam Meijer et al
314325	Netherlands/NH-RIVM-10228/2021	EPI_ISL_905680	Dutch COVID-19 response team	National Institute for Public Health and the Environment (RIVM)	Adam Meijer et al
314331	Netherlands/NH-RIVM-10233/2021	EPI_ISL_905694	Dutch COVID-19 response team	National Institute for Public Health and the Environment (RIVM)	Adam Meijer et al
314344	Netherlands/NH-RIVM-10250/2021	EPI_ISL_905716	Dutch COVID-19 response team	National Institute for Public Health and the Environment (RIVM)	Adam Meijer et al
314400	Netherlands/NH-RIVM-10387/2021	EPI_ISL_905112	Dutch COVID-19 response team	National Institute for Public Health and the Environment (RIVM)	Adam Meijer et al
314402	Netherlands/NH-RIVM-10390/2021	EPI_ISL_905115	Dutch COVID-19 response team	National Institute for Public Health and the Environment (RIVM)	Adam Meijer et al
314405	Netherlands/NH-RIVM-10394/2020	EPI_ISL_636569	Dutch COVID-19 response team	National Institute for Public Health and the Environment (RIVM)	Adam Meijer et al
314408	Netherlands/NH-RIVM-10431/2021	EPI_ISL_905299	Dutch COVID-19 response team	National Institute for Public Health and the Environment (RIVM)	Adam Meijer et al
314409	Netherlands/NH-RIVM-10432/2021	EPI_ISL_905300	Dutch COVID-19 response team	National Institute for Public Health and the Environment (RIVM)	Adam Meijer et al
314410	Netherlands/NH-RIVM-10433/2021	EPI_ISL_905301	Dutch COVID-19 response team	National Institute for Public Health and the Environment (RIVM)	Adam Meijer et al
314411	Netherlands/NH-RIVM-10434/2021	EPI_ISL_905302	Dutch COVID-19 response team	National Institute for Public Health and the Environment (RIVM)	Adam Meijer et al
314414	Netherlands/NH-RIVM-10437/2021	EPI_ISL_905304	Dutch COVID-19 response team	National Institute for Public Health and the Environment (RIVM)	Adam Meijer et al
314415	Netherlands/NH-RIVM-10438/2021	EPI_ISL_905305	Dutch COVID-19 response team	National Institute for Public Health and the Environment (RIVM)	Adam Meijer et al
314417	Netherlands/NH-RIVM-10440/2021	EPI_ISL_905306	Dutch COVID-19 response team	National Institute for Public Health and the Environment (RIVM)	Adam Meijer et al
314422	Netherlands/NH-RIVM-10481/2021	EPI_ISL_905307	Dutch COVID-19 response team	National Institute for Public Health and the Environment (RIVM)	Adam Meijer et al
314425	Netherlands/NH-RIVM-10484/2021	EPI_ISL_905308	Dutch COVID-19 response team	National Institute for Public Health and the Environment (RIVM)	Adam Meijer et al
314427	Netherlands/NH-RIVM-10486/2021	EPI_ISL_905309	Dutch COVID-19 response team	National Institute for Public Health and the Environment (RIVM)	Adam Meijer et al
314428	Netherlands/NH-RIVM-10487/2021	EPI_ISL_905310	Dutch COVID-19 response team	National Institute for Public Health and the Environment (RIVM)	Adam Meijer et al
314433	Netherlands/NH-RIVM-10507/2021	EPI_ISL_905312	Dutch COVID-19 response team	National Institute for Public Health and the Environment (RIVM)	Adam Meijer et al
314435	Netherlands/NH-RIVM-10509/2021	EPI_ISL_905313	Dutch COVID-19 response team	National Institute for Public Health and the Environment (RIVM)	Adam Meijer et al
314438	Netherlands/NH-RIVM-10549/2021	EPI_ISL_904845	Dutch COVID-19 response team	National Institute for Public Health and the Environment (RIVM)	Adam Meijer et al
314459	Netherlands/NH-RIVM-10717/2021	EPI_ISL_904853	Dutch COVID-19 response team	National Institute for Public Health and the Environment (RIVM)	Adam Meijer et al
314461	Netherlands/NH-RIVM-10719/2021	EPI_ISL_904854	Dutch COVID-19 response team	National Institute for Public Health and the Environment (RIVM)	Adam Meijer et al
314478	Netherlands/NH-RIVM-10772/2021	EPI_ISL_904855	Dutch COVID-19 response team	National Institute for Public Health and the Environment (RIVM)	Adam Meijer et al
314480	Netherlands/NH-RIVM-10774/2021	EPI_ISL_904857	Dutch COVID-19 response team	National Institute for Public Health and the Environment (RIVM)	Adam Meijer et al
314481	Netherlands/NH-RIVM-10775/2021	EPI_ISL_904858	Dutch COVID-19 response team	National Institute for Public Health and the Environment (RIVM)	Adam Meijer et al
314482	Netherlands/NH-RIVM-10776/2021	EPI_ISL_904859	Dutch COVID-19 response team	National Institute for Public Health and the Environment (RIVM)	Adam Meijer et al
314494	Netherlands/NH-RIVM-10917/2021	EPI_ISL_943133	Dutch COVID-19 response team	National Institute for Public Health and the Environment (RIVM)	Adam Meijer et al
314495	Netherlands/NH-RIVM-10918/2021	EPI_ISL_943047	Dutch COVID-19 response team	National Institute for Public Health and the Environment (RIVM)	Adam Meijer et al
314500	Netherlands/NH-RIVM-10927/2021	EPI_ISL_943141	Dutch COVID-19 response team	National Institute for Public Health and the Environment (RIVM)	Adam Meijer et al
314501	Netherlands/NH-RIVM-10928/2021	EPI_ISL_943142	Dutch COVID-19 response team	National Institute for Public Health and the Environment (RIVM)	Adam Meijer et al
314504	Netherlands/NH-RIVM-10942/2021	EPI_ISL_943158	Dutch COVID-19 response team	National Institute for Public Health and the Environment (RIVM)	Adam Meijer et al
314505	Netherlands/NH-RIVM-10943/2021	EPI_ISL_943159	Dutch COVID-19 response team	National Institute for Public Health and the Environment (RIVM)	Adam Meijer et al
314506	Netherlands/NH-RIVM-10944/2021	EPI_ISL_943160	Dutch COVID-19 response team	National Institute for Public Health and the Environment (RIVM)	Adam Meijer et al
314507	Netherlands/NH-RIVM-10945/2021	EPI_ISL_943161	Dutch COVID-19 response team	National Institute for Public Health and the Environment (RIVM)	Adam Meijer et al
314508	Netherlands/NH-RIVM-10946/2021	EPI_ISL_943162	Dutch COVID-19 response team	National Institute for Public Health and the Environment (RIVM)	Adam Meijer et al
314509	Netherlands/NH-RIVM-10954/2021	EPI_ISL_943168	Dutch COVID-19 response team	National Institute for Public Health and the Environment (RIVM)	Adam Meijer et al
314510	Netherlands/NH-RIVM-10955/2021	EPI_ISL_943169	Dutch COVID-19 response team	National Institute for Public Health and the Environment (RIVM)	Adam Meijer et al
314511	Netherlands/NH-RIVM-10965/2021	EPI_ISL_943170	Dutch COVID-19 response team	National Institute for Public Health and the Environment (RIVM)	Adam Meijer et al
314516	Netherlands/NH-RIVM-11036/2021	EPI_ISL_943222	Dutch COVID-19 response team	National Institute for Public Health and the Environment (RIVM)	Adam Meijer et al
314517	Netherlands/NH-RIVM-11037/2021	EPI_ISL_943223	Dutch COVID-19 response team	National Institute for Public Health and the Environment (RIVM)	Adam Meijer et al
314518	Netherlands/NH-RIVM-11038/2021	EPI_ISL_943224	Dutch COVID-19 response team	National Institute for Public Health and the Environment (RIVM)	Adam Meijer et al
314519	Netherlands/NH-RIVM-11039/2021	EPI_ISL_943225	Dutch COVID-19 response team	National Institute for Public Health and the Environment (RIVM)	Adam Meijer et al
314520	Netherlands/NH-RIVM-11040/2021	EPI_ISL_943226	Dutch COVID-19 response team	National Institute for Public Health and the Environment (RIVM)	Adam Meijer et al
314521	Netherlands/NH-RIVM-11041/2021	EPI_ISL_943227	Dutch COVID-19 response team	National Institute for Public Health and the Environment (RIVM)	Adam Meijer et al
314525	Netherlands/NH-RIVM-11080/2021	EPI_ISL_943253	Dutch COVID-19 response team	National Institute for Public Health and the Environment (RIVM)	Adam Meijer et al
314526	Netherlands/NH-RIVM-11081/2021	EPI_ISL_943254	Dutch COVID-19 response team	National Institute for Public Health and the Environment (RIVM)	Adam Meijer et al
314527	Netherlands/NH-RIVM-11082/2021	EPI_ISL_943255	Dutch COVID-19 response team	National Institute for Public Health and the Environment (RIVM)	Adam Meijer et al
314533	Netherlands/NH-RIVM-11171/2021	EPI_ISL_943431	Dutch COVID-19 response team	National Institute for Public Health and the Environment (RIVM)	Adam Meijer et al
314540	Netherlands/NH-RIVM-11225/2021	EPI_ISL_943438	Dutch COVID-19 response team	National Institute for Public Health and the Environment (RIVM)	Adam Meijer et al
314545	Netherlands/NH-RIVM-11244/2021	EPI_ISL_943443	Dutch COVID-19 response team	National Institute for Public Health and the Environment (RIVM)	Adam Meijer et al
314547	Netherlands/NH-RIVM-11246/2021	EPI_ISL_943445	Dutch COVID-19 response team	National Institute for Public Health and the Environment (RIVM)	Adam Meijer et al
314554	Netherlands/NH-RIVM-11291/2021	EPI_ISL_943452	Dutch COVID-19 response team	National Institute for Public Health and the Environment (RIVM)	Adam Meijer et al
314556	Netherlands/NH-RIVM-11293/2021	EPI_ISL_943454	Dutch COVID-19 response team	National Institute for Public Health and the Environment (RIVM)	Adam Meijer et al
314557	Netherlands/NH-RIVM-11294/2021	EPI_ISL_943455	Dutch COVID-19 response team	National Institute for Public Health and the Environment (RIVM)	Adam Meijer et al
314559	Netherlands/NH-RIVM-11296/2021	EPI_ISL_943457	Dutch COVID-19 response team	National Institute for Public Health and the Environment (RIVM)	Adam Meijer et al
314562	Netherlands/NH-RIVM-11302/2021	EPI_ISL_943460	Dutch COVID-19 response team	National Institute for Public Health and the Environment (RIVM)	Adam Meijer et al
314572	Netherlands/NH-RIVM-11338/2021	EPI_ISL_943470	Dutch COVID-19 response team	National Institute for Public Health and the Environment (RIVM)	Adam Meijer et al
314573	Netherlands/NH-RIVM-11339/2021	EPI_ISL_943471	Dutch COVID-19 response team	National Institute for Public Health and the Environment (RIVM)	Adam Meijer et al
314574	Netherlands/NH-RIVM-11340/2021	EPI_ISL_943472	Dutch COVID-19 response team	National Institute for Public Health and the Environment (RIVM)	Adam Meijer et al
314575	Netherlands/NH-RIVM-11341/2021	EPI_ISL_943473	Dutch COVID-19 response team	National Institute for Public Health and the Environment (RIVM)	Adam Meijer et al
314576	Netherlands/NH-RIVM-11342/2021	EPI_ISL_943474	Dutch COVID-19 response team	National Institute for Public Health and the Environment (RIVM)	Adam Meijer et al
314577	Netherlands/NH-RIVM-11343/2021	EPI_ISL_943475	Dutch COVID-19 response team	National Institute for Public Health and the Environment (RIVM)	Adam Meijer et al
314578	Netherlands/NH-RIVM-11344/2021	EPI_ISL_943476	Dutch COVID-19 response team	National Institute for Public Health and the Environment (RIVM)	Adam Meijer et al
314582	Netherlands/NH-RIVM-11348/2021	EPI_ISL_943480	Dutch COVID-19 response team	National Institute for Public Health and the Environment (RIVM)	Adam Meijer et al
314589	Netherlands/NH-RIVM-11359/2021	EPI_ISL_943487	Dutch COVID-19 response team	National Institute for Public Health and the Environment (RIVM)	Adam Meijer et al
314590	Netherlands/NH-RIVM-11360/2021	EPI_ISL_943488	Dutch COVID-19 response team	National Institute for Public Health and the Environment (RIVM)	Adam Meijer et al
314594	Netherlands/NH-RIVM-11364/2021	EPI_ISL_943492	Dutch COVID-19 response team	National Institute for Public Health and the Environment (RIVM)	Adam Meijer et al
314597	Netherlands/NH-RIVM-11374/2021	EPI_ISL_943495	Dutch COVID-19 response team	National Institute for Public Health and the Environment (RIVM)	Adam Meijer et al
314605	Netherlands/NH-RIVM-20005/2020	EPI_ISL_723204	Dutch COVID-19 response team	National Institute for Public Health and the Environment (RIVM)	Adam Meijer et al
314607	Netherlands/NH-RIVM-20007/2020	EPI_ISL_723206	Dutch COVID-19 response team	National Institute for Public Health and the Environment (RIVM)	Adam Meijer et al
314608	Netherlands/NH-RIVM-20008/2020	EPI_ISL_723207	Dutch COVID-19 response team	National Institute for Public Health and the Environment (RIVM)	Adam Meijer et al
314609	Netherlands/NH-RIVM-20009/2020	EPI_ISL_723208	Dutch COVID-19 response team	National Institute for Public Health and the Environment (RIVM)	Adam Meijer et al
314610	Netherlands/NH-RIVM-20010/2020	EPI_ISL_723209	Dutch COVID-19 response team	National Institute for Public Health and the Environment (RIVM)	Adam Meijer et al
314611	Netherlands/NH-RIVM-20011/2020	EPI_ISL_723210	Dutch COVID-19 response team	National Institute for Public Health and the Environment (RIVM)	Adam Meijer et al
314614	Netherlands/NH-RIVM-20016/2020	EPI_ISL_723215	Dutch COVID-19 response team	National Institute for Public Health and the Environment (RIVM)	Adam Meijer et al
314615	Netherlands/NH-RIVM-20017/2020	EPI_ISL_723216	Dutch COVID-19 response team	National Institute for Public Health and the Environment (RIVM)	Adam Meijer et al
314616	Netherlands/NH-RIVM-20018/2020	EPI_ISL_723217	Dutch COVID-19 response team	National Institute for Public Health and the Environment (RIVM)	Adam Meijer et al
314619	Netherlands/NH-RIVM-20029/2020	EPI_ISL_723226	Dutch COVID-19 response team	National Institute for Public Health and the Environment (RIVM)	Adam Meijer et al
314620	Netherlands/NH-RIVM-20030/2020	EPI_ISL_723227	Dutch COVID-19 response team	National Institute for Public Health and the Environment (RIVM)	Adam Meijer et al
314621	Netherlands/NH-RIVM-20038/2020	EPI_ISL_723231	Dutch COVID-19 response team	National Institute for Public Health and the Environment (RIVM)	Adam Meijer et al
314625	Netherlands/NH-RIVM-20051/2020	EPI_ISL_723192	Dutch COVID-19 response team	National Institute for Public Health and the Environment (RIVM)	Adam Meijer et al
314626	Netherlands/NH-RIVM-20052/2020	EPI_ISL_723236	Dutch COVID-19 response team	National Institute for Public Health and the Environment (RIVM)	Adam Meijer et al
314628	Netherlands/NH-RIVM-20054/2020	EPI_ISL_723238	Dutch COVID-19 response team	National Institute for Public Health and the Environment (RIVM)	Adam Meijer et al
314629	Netherlands/NH-RIVM-20057/2020	EPI_ISL_723241	Dutch COVID-19 response team	National Institute for Public Health and the Environment (RIVM)	Adam Meijer et al
314631	Netherlands/NH-RIVM-20059/2020	EPI_ISL_723243	Dutch COVID-19 response team	National Institute for Public Health and the Environment (RIVM)	Adam Meijer et al
314635	Netherlands/NH-RIVM-20063/2020	EPI_ISL_723247	Dutch COVID-19 response team	National Institute for Public Health and the Environment (RIVM)	Adam Meijer et al
314636	Netherlands/NH-RIVM-20064/2020	EPI_ISL_723248	Dutch COVID-19 response team	National Institute for Public Health and the Environment (RIVM)	Adam Meijer et al
314637	Netherlands/NH-RIVM-20075/2020	EPI_ISL_723254	Dutch COVID-19 response team	National Institute for Public Health and the Environment (RIVM)	Adam Meijer et al
314638	Netherlands/NH-RIVM-20076/2020	EPI_ISL_723255	Dutch COVID-19 response team	National Institute for Public Health and the Environment (RIVM)	Adam Meijer et al
314639	Netherlands/NH-RIVM-20077/2020	EPI_ISL_723256	Dutch COVID-19 response team	National Institute for Public Health and the Environment (RIVM)	Adam Meijer et al
314640	Netherlands/NH-RIVM-20078/2020	EPI_ISL_723257	Dutch COVID-19 response team	National Institute for Public Health and the Environment (RIVM)	Adam Meijer et al
314642	Netherlands/NH-RIVM-20080/2020	EPI_ISL_723259	Dutch COVID-19 response team	National Institute for Public Health and the Environment (RIVM)	Adam Meijer et al
314647	Netherlands/NH-RIVM-20085/2020	EPI_ISL_723263	Dutch COVID-19 response team	National Institute for Public Health and the Environment (RIVM)	Adam Meijer et al
314649	Netherlands/NH-RIVM-20087/2020	EPI_ISL_723265	Dutch COVID-19 response team	National Institute for Public Health and the Environment (RIVM)	Adam Meijer et al
314653	Netherlands/NH-RIVM-20091/2020	EPI_ISL_723269	Dutch COVID-19 response team	National Institute for Public Health and the Environment (RIVM)	Adam Meijer et al
314654	Netherlands/NH-RIVM-20103/2020	EPI_ISL_723280	Dutch COVID-19 response team	National Institute for Public Health and the Environment (RIVM)	Adam Meijer et al
314656	Netherlands/NH-RIVM-20105/2020	EPI_ISL_723282	Dutch COVID-19 response team	National Institute for Public Health and the Environment (RIVM)	Adam Meijer et al
314658	Netherlands/NH-RIVM-20107/2020	EPI_ISL_723284	Dutch COVID-19 response team	National Institute for Public Health and the Environment (RIVM)	Adam Meijer et al
314660	Netherlands/NH-RIVM-20109/2020	EPI_ISL_723286	Dutch COVID-19 response team	National Institute for Public Health and the Environment (RIVM)	Adam Meijer et al
314663	Netherlands/NH-RIVM-20112/2020	EPI_ISL_723156	Dutch COVID-19 response team	National Institute for Public Health and the Environment (RIVM)	Adam Meijer et al
314668	Netherlands/NH-RIVM-20130/2020	EPI_ISL_723303	Dutch COVID-19 response team	National Institute for Public Health and the Environment (RIVM)	Adam Meijer et al
314673	Netherlands/NH-RIVM-20185/2020	EPI_ISL_723340	Dutch COVID-19 response team	National Institute for Public Health and the Environment (RIVM)	Adam Meijer et al
314675	Netherlands/NH-RIVM-20217/2020	EPI_ISL_723370	Dutch COVID-19 response team	National Institute for Public Health and the Environment (RIVM)	Adam Meijer et al
314682	Netherlands/NH-RIVM-20225/2020	EPI_ISL_723377	Dutch COVID-19 response team	National Institute for Public Health and the Environment (RIVM)	Adam Meijer et al
314685	Netherlands/NH-RIVM-20228/2020	EPI_ISL_728567	Dutch COVID-19 response team	National Institute for Public Health and the Environment (RIVM)	Adam Meijer et al
314687	Netherlands/NH-RIVM-20230/2020	EPI_ISL_723380	Dutch COVID-19 response team	National Institute for Public Health and the Environment (RIVM)	Adam Meijer et al
314688	Netherlands/NH-RIVM-20231/2020	EPI_ISL_723381	Dutch COVID-19 response team	National Institute for Public Health and the Environment (RIVM)	Adam Meijer et al
314689	Netherlands/NH-RIVM-20232/2020	EPI_ISL_723382	Dutch COVID-19 response team	National Institute for Public Health and the Environment (RIVM)	Adam Meijer et al
314694	Netherlands/NH-RIVM-20429/2020	EPI_ISL_728649	Dutch COVID-19 response team	National Institute for Public Health and the Environment (RIVM)	Adam Meijer et al
314698	Netherlands/NH-RIVM-20434/2020	EPI_ISL_728653	Dutch COVID-19 response team	National Institute for Public Health and the Environment (RIVM)	Adam Meijer et al
314699	Netherlands/NH-RIVM-20435/2020	EPI_ISL_728654	Dutch COVID-19 response team	National Institute for Public Health and the Environment (RIVM)	Adam Meijer et al
314700	Netherlands/NH-RIVM-20436/2020	EPI_ISL_728655	Dutch COVID-19 response team	National Institute for Public Health and the Environment (RIVM)	Adam Meijer et al
314701	Netherlands/NH-RIVM-20437/2020	EPI_ISL_728656	Dutch COVID-19 response team	National Institute for Public Health and the Environment (RIVM)	Adam Meijer et al
314703	Netherlands/NH-RIVM-20439/2020	EPI_ISL_728658	Dutch COVID-19 response team	National Institute for Public Health and the Environment (RIVM)	Adam Meijer et al
314704	Netherlands/NH-RIVM-20440/2020	EPI_ISL_728659	Dutch COVID-19 response team	National Institute for Public Health and the Environment (RIVM)	Adam Meijer et al
314706	Netherlands/NH-RIVM-20483/2020	EPI_ISL_728698	Dutch COVID-19 response team	National Institute for Public Health and the Environment (RIVM)	Adam Meijer et al
314709	Netherlands/NH-RIVM-20486/2020	EPI_ISL_728701	Dutch COVID-19 response team	National Institute for Public Health and the Environment (RIVM)	Adam Meijer et al
314719	Netherlands/NH-RIVM-20625/2020	EPI_ISL_790703	Dutch COVID-19 response team	National Institute for Public Health and the Environment (RIVM)	Adam Meijer et al
314720	Netherlands/NH-RIVM-20626/2020	EPI_ISL_790704	Dutch COVID-19 response team	National Institute for Public Health and the Environment (RIVM)	Adam Meijer et al
314722	Netherlands/NH-RIVM-20628/2020	EPI_ISL_790632	Dutch COVID-19 response team	National Institute for Public Health and the Environment (RIVM)	Adam Meijer et al
314723	Netherlands/NH-RIVM-20629/2020	EPI_ISL_790706	Dutch COVID-19 response team	National Institute for Public Health and the Environment (RIVM)	Adam Meijer et al
314727	Netherlands/NH-RIVM-20633/2020	EPI_ISL_790709	Dutch COVID-19 response team	National Institute for Public Health and the Environment (RIVM)	Adam Meijer et al
314731	Netherlands/NH-RIVM-20653/2020	EPI_ISL_790725	Dutch COVID-19 response team	National Institute for Public Health and the Environment (RIVM)	Adam Meijer et al
314734	Netherlands/NH-RIVM-20694/2020	EPI_ISL_790762	Dutch COVID-19 response team	National Institute for Public Health and the Environment (RIVM)	Adam Meijer et al
314736	Netherlands/NH-RIVM-20696/2020	EPI_ISL_790763	Dutch COVID-19 response team	National Institute for Public Health and the Environment (RIVM)	Adam Meijer et al
314737	Netherlands/NH-RIVM-20697/2020	EPI_ISL_790764	Dutch COVID-19 response team	National Institute for Public Health and the Environment (RIVM)	Adam Meijer et al
314738	Netherlands/NH-RIVM-20698/2020	EPI_ISL_790765	Dutch COVID-19 response team	National Institute for Public Health and the Environment (RIVM)	Adam Meijer et al
314742	Netherlands/NH-RIVM-20702/2020	EPI_ISL_790769	Dutch COVID-19 response team	National Institute for Public Health and the Environment (RIVM)	Adam Meijer et al
314743	Netherlands/NH-RIVM-20703/2020	EPI_ISL_790770	Dutch COVID-19 response team	National Institute for Public Health and the Environment (RIVM)	Adam Meijer et al
314748	Netherlands/NH-RIVM-20714/2020	EPI_ISL_790780	Dutch COVID-19 response team	National Institute for Public Health and the Environment (RIVM)	Adam Meijer et al
314750	Netherlands/NH-RIVM-20716/2020	EPI_ISL_790782	Dutch COVID-19 response team	National Institute for Public Health and the Environment (RIVM)	Adam Meijer et al
314757	Netherlands/NH-RIVM-20766/2020	EPI_ISL_790909	Dutch COVID-19 response team	National Institute for Public Health and the Environment (RIVM)	Adam Meijer et al
314758	Netherlands/NH-RIVM-20767/2020	EPI_ISL_790910	Dutch COVID-19 response team	National Institute for Public Health and the Environment (RIVM)	Adam Meijer et al
314761	Netherlands/NH-RIVM-20795/2020	EPI_ISL_790854	Dutch COVID-19 response team	National Institute for Public Health and the Environment (RIVM)	Adam Meijer et al
314763	Netherlands/NH-RIVM-20797/2020	EPI_ISL_790856	Dutch COVID-19 response team	National Institute for Public Health and the Environment (RIVM)	Adam Meijer et al
314764	Netherlands/NH-RIVM-20798/2020	EPI_ISL_790857	Dutch COVID-19 response team	National Institute for Public Health and the Environment (RIVM)	Adam Meijer et al
314765	Netherlands/NH-RIVM-20799/2020	EPI_ISL_790858	Dutch COVID-19 response team	National Institute for Public Health and the Environment (RIVM)	Adam Meijer et al
314766	Netherlands/NH-RIVM-20800/2020	EPI_ISL_790859	Dutch COVID-19 response team	National Institute for Public Health and the Environment (RIVM)	Adam Meijer et al
314774	Netherlands/NH-RIVM-20831/2020	EPI_ISL_790886	Dutch COVID-19 response team	National Institute for Public Health and the Environment (RIVM)	Adam Meijer et al
314778	Netherlands/NH-RIVM-20851/2020	EPI_ISL_790906	Dutch COVID-19 response team	National Institute for Public Health and the Environment (RIVM)	Adam Meijer et al
314781	Netherlands/NH-RIVM-20854/2020	EPI_ISL_790907	Dutch COVID-19 response team	National Institute for Public Health and the Environment (RIVM)	Adam Meijer et al
314787	Netherlands/NH-RIVM-20926/2020	EPI_ISL_790953	Dutch COVID-19 response team	National Institute for Public Health and the Environment (RIVM)	Adam Meijer et al
314790	Netherlands/NH-RIVM-20951/2020	EPI_ISL_790975	Dutch COVID-19 response team	National Institute for Public Health and the Environment (RIVM)	Adam Meijer et al
314793	Netherlands/NH-RIVM-20966/2020	EPI_ISL_790990	Dutch COVID-19 response team	National Institute for Public Health and the Environment (RIVM)	Adam Meijer et al
314796	Netherlands/NH-RIVM-20969/2020	EPI_ISL_790993	Dutch COVID-19 response team	National Institute for Public Health and the Environment (RIVM)	Adam Meijer et al
314797	Netherlands/NH-RIVM-20970/2020	EPI_ISL_790994	Dutch COVID-19 response team	National Institute for Public Health and the Environment (RIVM)	Adam Meijer et al
314798	Netherlands/NH-RIVM-20973/2020	EPI_ISL_790996	Dutch COVID-19 response team	National Institute for Public Health and the Environment (RIVM)	Adam Meijer et al
314800	Netherlands/NH-RIVM-20978/2020	EPI_ISL_790999	Dutch COVID-19 response team	National Institute for Public Health and the Environment (RIVM)	Adam Meijer et al
314801	Netherlands/NH-RIVM-20979/2020	EPI_ISL_791000	Dutch COVID-19 response team	National Institute for Public Health and the Environment (RIVM)	Adam Meijer et al
314802	Netherlands/NH-RIVM-20980/2020	EPI_ISL_791001	Dutch COVID-19 response team	National Institute for Public Health and the Environment (RIVM)	Adam Meijer et al
314804	Netherlands/NH-RIVM-20985/2020	EPI_ISL_791005	Dutch COVID-19 response team	National Institute for Public Health and the Environment (RIVM)	Adam Meijer et al
314805	Netherlands/NH-RIVM-20986/2020	EPI_ISL_791006	Dutch COVID-19 response team	National Institute for Public Health and the Environment (RIVM)	Adam Meijer et al
314809	Netherlands/NH-RIVM-21016/2020	EPI_ISL_791032	Dutch COVID-19 response team	National Institute for Public Health and the Environment (RIVM)	Adam Meijer et al
314812	Netherlands/NH-RIVM-21025/2020	EPI_ISL_791040	Dutch COVID-19 response team	National Institute for Public Health and the Environment (RIVM)	Adam Meijer et al
314815	Netherlands/NH-RIVM-21029/2020	EPI_ISL_791044	Dutch COVID-19 response team	National Institute for Public Health and the Environment (RIVM)	Adam Meijer et al
314816	Netherlands/NH-RIVM-21030/2020	EPI_ISL_791045	Dutch COVID-19 response team	National Institute for Public Health and the Environment (RIVM)	Adam Meijer et al
314817	Netherlands/NH-RIVM-21031/2020	EPI_ISL_791046	Dutch COVID-19 response team	National Institute for Public Health and the Environment (RIVM)	Adam Meijer et al
314821	Netherlands/NH-RIVM-21035/2020	EPI_ISL_791050	Dutch COVID-19 response team	National Institute for Public Health and the Environment (RIVM)	Adam Meijer et al
314824	Netherlands/NH-RIVM-21039/2020	EPI_ISL_791053	Dutch COVID-19 response team	National Institute for Public Health and the Environment (RIVM)	Adam Meijer et al
314828	Netherlands/NH-RIVM-21053/2020	EPI_ISL_791067	Dutch COVID-19 response team	National Institute for Public Health and the Environment (RIVM)	Adam Meijer et al
314829	Netherlands/NH-RIVM-21054/2020	EPI_ISL_791068	Dutch COVID-19 response team	National Institute for Public Health and the Environment (RIVM)	Adam Meijer et al
314830	Netherlands/NH-RIVM-21055/2020	EPI_ISL_791069	Dutch COVID-19 response team	National Institute for Public Health and the Environment (RIVM)	Adam Meijer et al
314831	Netherlands/NH-RIVM-21056/2020	EPI_ISL_791070	Dutch COVID-19 response team	National Institute for Public Health and the Environment (RIVM)	Adam Meijer et al
314840	Netherlands/NH-RIVM-21081/2020	EPI_ISL_824023	Dutch COVID-19 response team	National Institute for Public Health and the Environment (RIVM)	Adam Meijer et al
314841	Netherlands/NH-RIVM-21082/2020	EPI_ISL_824024	Dutch COVID-19 response team	National Institute for Public Health and the Environment (RIVM)	Adam Meijer et al
314845	Netherlands/NH-RIVM-21089/2020	EPI_ISL_824030	Dutch COVID-19 response team	National Institute for Public Health and the Environment (RIVM)	Adam Meijer et al
314847	Netherlands/NH-RIVM-21091/2020	EPI_ISL_824032	Dutch COVID-19 response team	National Institute for Public Health and the Environment (RIVM)	Adam Meijer et al
314848	Netherlands/NH-RIVM-21092/2020	EPI_ISL_824033	Dutch COVID-19 response team	National Institute for Public Health and the Environment (RIVM)	Adam Meijer et al
314849	Netherlands/NH-RIVM-21094/2020	EPI_ISL_824035	Dutch COVID-19 response team	National Institute for Public Health and the Environment (RIVM)	Adam Meijer et al
314864	Netherlands/NH-RIVM-21224/2020	EPI_ISL_824142	Dutch COVID-19 response team	National Institute for Public Health and the Environment (RIVM)	Adam Meijer et al
314871	Netherlands/NH-RIVM-21248/2020	EPI_ISL_824171	Dutch COVID-19 response team	National Institute for Public Health and the Environment (RIVM)	Adam Meijer et al
314873	Netherlands/NH-RIVM-21250/2020	EPI_ISL_824173	Dutch COVID-19 response team	National Institute for Public Health and the Environment (RIVM)	Adam Meijer et al
314878	Netherlands/NH-RIVM-21255/2020	EPI_ISL_824178	Dutch COVID-19 response team	National Institute for Public Health and the Environment (RIVM)	Adam Meijer et al
314880	Netherlands/NH-RIVM-21257/2020	EPI_ISL_824180	Dutch COVID-19 response team	National Institute for Public Health and the Environment (RIVM)	Adam Meijer et al
314887	Netherlands/NH-RIVM-21291/2020	EPI_ISL_824211	Dutch COVID-19 response team	National Institute for Public Health and the Environment (RIVM)	Adam Meijer et al
314888	Netherlands/NH-RIVM-21292/2020	EPI_ISL_824212	Dutch COVID-19 response team	National Institute for Public Health and the Environment (RIVM)	Adam Meijer et al
314890	Netherlands/NH-RIVM-21294/2020	EPI_ISL_824214	Dutch COVID-19 response team	National Institute for Public Health and the Environment (RIVM)	Adam Meijer et al
314891	Netherlands/NH-RIVM-21295/2020	EPI_ISL_824215	Dutch COVID-19 response team	National Institute for Public Health and the Environment (RIVM)	Adam Meijer et al
314892	Netherlands/NH-RIVM-21296/2020	EPI_ISL_824216	Dutch COVID-19 response team	National Institute for Public Health and the Environment (RIVM)	Adam Meijer et al
314896	Netherlands/NH-RIVM-21328/2020	EPI_ISL_824247	Dutch COVID-19 response team	National Institute for Public Health and the Environment (RIVM)	Adam Meijer et al
314897	Netherlands/NH-RIVM-21359/2020	EPI_ISL_824266	Dutch COVID-19 response team	National Institute for Public Health and the Environment (RIVM)	Adam Meijer et al
314898	Netherlands/NH-RIVM-21360/2020	EPI_ISL_824269	Dutch COVID-19 response team	National Institute for Public Health and the Environment (RIVM)	Adam Meijer et al
314899	Netherlands/NH-RIVM-21361/2020	EPI_ISL_824271	Dutch COVID-19 response team	National Institute for Public Health and the Environment (RIVM)	Adam Meijer et al
314902	Netherlands/NH-RIVM-21372/2020	EPI_ISL_824282	Dutch COVID-19 response team	National Institute for Public Health and the Environment (RIVM)	Adam Meijer et al
314903	Netherlands/NH-RIVM-21373/2020	EPI_ISL_824283	Dutch COVID-19 response team	National Institute for Public Health and the Environment (RIVM)	Adam Meijer et al
314904	Netherlands/NH-RIVM-21424/2020	EPI_ISL_905489	Dutch COVID-19 response team	National Institute for Public Health and the Environment (RIVM)	Adam Meijer et al
314905	Netherlands/NH-RIVM-21425/2020	EPI_ISL_905490	Dutch COVID-19 response team	National Institute for Public Health and the Environment (RIVM)	Adam Meijer et al
314907	Netherlands/NH-RIVM-21428/2020	EPI_ISL_905493	Dutch COVID-19 response team	National Institute for Public Health and the Environment (RIVM)	Adam Meijer et al
314910	Netherlands/NH-RIVM-21431/2020	EPI_ISL_905497	Dutch COVID-19 response team	National Institute for Public Health and the Environment (RIVM)	Adam Meijer et al
314913	Netherlands/NH-RIVM-21434/2020	EPI_ISL_905500	Dutch COVID-19 response team	National Institute for Public Health and the Environment (RIVM)	Adam Meijer et al
314914	Netherlands/NH-RIVM-21444/2020	EPI_ISL_905514	Dutch COVID-19 response team	National Institute for Public Health and the Environment (RIVM)	Adam Meijer et al
315141	Netherlands/OV-EMC-100/2020	EPI_ISL_722821	Dutch COVID-19 response team	Erasmus Medical Center	Bas Oude Munnink et al
315142	Netherlands/OV-EMC-102/2020	EPI_ISL_722822	Dutch COVID-19 response team	Erasmus Medical Center	Bas Oude Munnink et al
315144	Netherlands/OV-EMC-104/2020	EPI_ISL_722824	Dutch COVID-19 response team	Erasmus Medical Center	Bas Oude Munnink et al
315145	Netherlands/OV-EMC-105/2020	EPI_ISL_722825	Dutch COVID-19 response team	Erasmus Medical Center	Bas Oude Munnink et al
315148	Netherlands/OV-EMC-108/2020	EPI_ISL_722839	Dutch COVID-19 response team	Erasmus Medical Center	Bas Oude Munnink et al
315149	Netherlands/OV-EMC-109/2020	EPI_ISL_722837	Dutch COVID-19 response team	Erasmus Medical Center	Bas Oude Munnink et al
315155	Netherlands/OV-EMC-115/2020	EPI_ISL_763155	Dutch COVID-19 response team	Erasmus Medical Center	Bas Oude Munnink et al
315156	Netherlands/OV-EMC-116/2020	EPI_ISL_763156	Dutch COVID-19 response team	Erasmus Medical Center	Bas Oude Munnink et al
315157	Netherlands/OV-EMC-117/2020	EPI_ISL_763157	Dutch COVID-19 response team	Erasmus Medical Center	Bas Oude Munnink et al
315158	Netherlands/OV-EMC-118/2020	EPI_ISL_763158	Dutch COVID-19 response team	Erasmus Medical Center	Bas Oude Munnink et al
315159	Netherlands/OV-EMC-119/2020	EPI_ISL_763159	Dutch COVID-19 response team	Erasmus Medical Center	Bas Oude Munnink et al
315162	Netherlands/OV-EMC-122/2020	EPI_ISL_763162	Dutch COVID-19 response team	Erasmus Medical Center	Bas Oude Munnink et al
315163	Netherlands/OV-EMC-123/2020	EPI_ISL_763163	Dutch COVID-19 response team	Erasmus Medical Center	Bas Oude Munnink et al
315170	Netherlands/OV-EMC-130/2020	EPI_ISL_763169	Dutch COVID-19 response team	Erasmus Medical Center	Bas Oude Munnink et al
315210	Netherlands/OV-EMC-73/2020	EPI_ISL_523457	Dutch COVID-19 response team	Erasmus Medical Center	Bas Oude Munnink et al
315221	Netherlands/OV-EMC-84/2020	EPI_ISL_722843	Dutch COVID-19 response team	Erasmus Medical Center	Bas Oude Munnink et al
315224	Netherlands/OV-EMC-88/2020	EPI_ISL_722527	Dutch COVID-19 response team	Erasmus Medical Center	Bas Oude Munnink et al
315227	Netherlands/OV-EMC-91/2020	EPI_ISL_722816	Dutch COVID-19 response team	Erasmus Medical Center	Bas Oude Munnink et al
315230	Netherlands/OV-EMC-94/2020	EPI_ISL_722847	Dutch COVID-19 response team	Erasmus Medical Center	Bas Oude Munnink et al
315232	Netherlands/OV-EMC-96/2020	EPI_ISL_722820	Dutch COVID-19 response team	Erasmus Medical Center	Bas Oude Munnink et al
315235	Netherlands/OV-EMC-99/2020	EPI_ISL_722845	Dutch COVID-19 response team	Erasmus Medical Center	Bas Oude Munnink et al
315246	Netherlands/OV-RIVM-10222/2021	EPI_ISL_905669	Dutch COVID-19 response team	National Institute for Public Health and the Environment (RIVM)	Adam Meijer et al
315247	Netherlands/OV-RIVM-10223/2021	EPI_ISL_905670	Dutch COVID-19 response team	National Institute for Public Health and the Environment (RIVM)	Adam Meijer et al
315248	Netherlands/OV-RIVM-10236/2021	EPI_ISL_905697	Dutch COVID-19 response team	National Institute for Public Health and the Environment (RIVM)	Adam Meijer et al
315249	Netherlands/OV-RIVM-10239/2021	EPI_ISL_905700	Dutch COVID-19 response team	National Institute for Public Health and the Environment (RIVM)	Adam Meijer et al
315250	Netherlands/OV-RIVM-10240/2021	EPI_ISL_905701	Dutch COVID-19 response team	National Institute for Public Health and the Environment (RIVM)	Adam Meijer et al
315251	Netherlands/OV-RIVM-10241/2021	EPI_ISL_905702	Dutch COVID-19 response team	National Institute for Public Health and the Environment (RIVM)	Adam Meijer et al
315252	Netherlands/OV-RIVM-10243/2021	EPI_ISL_905704	Dutch COVID-19 response team	National Institute for Public Health and the Environment (RIVM)	Adam Meijer et al
315253	Netherlands/OV-RIVM-10244/2021	EPI_ISL_905705	Dutch COVID-19 response team	National Institute for Public Health and the Environment (RIVM)	Adam Meijer et al
315255	Netherlands/OV-RIVM-10246/2021	EPI_ISL_905707	Dutch COVID-19 response team	National Institute for Public Health and the Environment (RIVM)	Adam Meijer et al
315256	Netherlands/OV-RIVM-10257/2021	EPI_ISL_905723	Dutch COVID-19 response team	National Institute for Public Health and the Environment (RIVM)	Adam Meijer et al
315257	Netherlands/OV-RIVM-10258/2021	EPI_ISL_905724	Dutch COVID-19 response team	National Institute for Public Health and the Environment (RIVM)	Adam Meijer et al
315258	Netherlands/OV-RIVM-10261/2021	EPI_ISL_905728	Dutch COVID-19 response team	National Institute for Public Health and the Environment (RIVM)	Adam Meijer et al
315260	Netherlands/OV-RIVM-10284/2021	EPI_ISL_904975	Dutch COVID-19 response team	National Institute for Public Health and the Environment (RIVM)	Adam Meijer et al
315261	Netherlands/OV-RIVM-10292/2021	EPI_ISL_904983	Dutch COVID-19 response team	National Institute for Public Health and the Environment (RIVM)	Adam Meijer et al
315263	Netherlands/OV-RIVM-10304/2021	EPI_ISL_904997	Dutch COVID-19 response team	National Institute for Public Health and the Environment (RIVM)	Adam Meijer et al
315264	Netherlands/OV-RIVM-10305/2021	EPI_ISL_904998	Dutch COVID-19 response team	National Institute for Public Health and the Environment (RIVM)	Adam Meijer et al
315272	Netherlands/OV-RIVM-10335/2021	EPI_ISL_905030	Dutch COVID-19 response team	National Institute for Public Health and the Environment (RIVM)	Adam Meijer et al
315273	Netherlands/OV-RIVM-10338/2021	EPI_ISL_905034	Dutch COVID-19 response team	National Institute for Public Health and the Environment (RIVM)	Adam Meijer et al
315274	Netherlands/OV-RIVM-10382/2021	EPI_ISL_905107	Dutch COVID-19 response team	National Institute for Public Health and the Environment (RIVM)	Adam Meijer et al
315275	Netherlands/OV-RIVM-10383/2021	EPI_ISL_905108	Dutch COVID-19 response team	National Institute for Public Health and the Environment (RIVM)	Adam Meijer et al
315279	Netherlands/OV-RIVM-10649/2021	EPI_ISL_904866	Dutch COVID-19 response team	National Institute for Public Health and the Environment (RIVM)	Adam Meijer et al
315283	Netherlands/OV-RIVM-10654/2021	EPI_ISL_904869	Dutch COVID-19 response team	National Institute for Public Health and the Environment (RIVM)	Adam Meijer et al
315285	Netherlands/OV-RIVM-10658/2021	EPI_ISL_904871	Dutch COVID-19 response team	National Institute for Public Health and the Environment (RIVM)	Adam Meijer et al
315286	Netherlands/OV-RIVM-10660/2021	EPI_ISL_904872	Dutch COVID-19 response team	National Institute for Public Health and the Environment (RIVM)	Adam Meijer et al
315287	Netherlands/OV-RIVM-10663/2021	EPI_ISL_904873	Dutch COVID-19 response team	National Institute for Public Health and the Environment (RIVM)	Adam Meijer et al
315288	Netherlands/OV-RIVM-10664/2021	EPI_ISL_904874	Dutch COVID-19 response team	National Institute for Public Health and the Environment (RIVM)	Adam Meijer et al
315291	Netherlands/OV-RIVM-10668/2021	EPI_ISL_904875	Dutch COVID-19 response team	National Institute for Public Health and the Environment (RIVM)	Adam Meijer et al
315292	Netherlands/OV-RIVM-10669/2021	EPI_ISL_904876	Dutch COVID-19 response team	National Institute for Public Health and the Environment (RIVM)	Adam Meijer et al
315293	Netherlands/OV-RIVM-10670/2021	EPI_ISL_904877	Dutch COVID-19 response team	National Institute for Public Health and the Environment (RIVM)	Adam Meijer et al
315295	Netherlands/OV-RIVM-10673/2021	EPI_ISL_904879	Dutch COVID-19 response team	National Institute for Public Health and the Environment (RIVM)	Adam Meijer et al
315298	Netherlands/OV-RIVM-10680/2021	EPI_ISL_904881	Dutch COVID-19 response team	National Institute for Public Health and the Environment (RIVM)	Adam Meijer et al
315299	Netherlands/OV-RIVM-10681/2021	EPI_ISL_904882	Dutch COVID-19 response team	National Institute for Public Health and the Environment (RIVM)	Adam Meijer et al
315300	Netherlands/OV-RIVM-10682/2021	EPI_ISL_904883	Dutch COVID-19 response team	National Institute for Public Health and the Environment (RIVM)	Adam Meijer et al
315301	Netherlands/OV-RIVM-10683/2021	EPI_ISL_904884	Dutch COVID-19 response team	National Institute for Public Health and the Environment (RIVM)	Adam Meijer et al
315304	Netherlands/OV-RIVM-10822/2021	EPI_ISL_943083	Dutch COVID-19 response team	National Institute for Public Health and the Environment (RIVM)	Adam Meijer et al
315307	Netherlands/OV-RIVM-10833/2021	EPI_ISL_943085	Dutch COVID-19 response team	National Institute for Public Health and the Environment (RIVM)	Adam Meijer et al
315312	Netherlands/OV-RIVM-10849/2021	EPI_ISL_943100	Dutch COVID-19 response team	National Institute for Public Health and the Environment (RIVM)	Adam Meijer et al
315313	Netherlands/OV-RIVM-10850/2021	EPI_ISL_943101	Dutch COVID-19 response team	National Institute for Public Health and the Environment (RIVM)	Adam Meijer et al
315317	Netherlands/OV-RIVM-10932/2021	EPI_ISL_943144	Dutch COVID-19 response team	National Institute for Public Health and the Environment (RIVM)	Adam Meijer et al
315318	Netherlands/OV-RIVM-10933/2021	EPI_ISL_943145	Dutch COVID-19 response team	National Institute for Public Health and the Environment (RIVM)	Adam Meijer et al
315319	Netherlands/OV-RIVM-10969/2021	EPI_ISL_943173	Dutch COVID-19 response team	National Institute for Public Health and the Environment (RIVM)	Adam Meijer et al
315321	Netherlands/OV-RIVM-10971/2021	EPI_ISL_943174	Dutch COVID-19 response team	National Institute for Public Health and the Environment (RIVM)	Adam Meijer et al
315322	Netherlands/OV-RIVM-10973/2021	EPI_ISL_943176	Dutch COVID-19 response team	National Institute for Public Health and the Environment (RIVM)	Adam Meijer et al
315323	Netherlands/OV-RIVM-10974/2021	EPI_ISL_943177	Dutch COVID-19 response team	National Institute for Public Health and the Environment (RIVM)	Adam Meijer et al
315324	Netherlands/OV-RIVM-10976/2021	EPI_ISL_943178	Dutch COVID-19 response team	National Institute for Public Health and the Environment (RIVM)	Adam Meijer et al
315325	Netherlands/OV-RIVM-10979/2021	EPI_ISL_943179	Dutch COVID-19 response team	National Institute for Public Health and the Environment (RIVM)	Adam Meijer et al
315326	Netherlands/OV-RIVM-11052/2021	EPI_ISL_943233	Dutch COVID-19 response team	National Institute for Public Health and the Environment (RIVM)	Adam Meijer et al
315327	Netherlands/OV-RIVM-11053/2021	EPI_ISL_943234	Dutch COVID-19 response team	National Institute for Public Health and the Environment (RIVM)	Adam Meijer et al
315328	Netherlands/OV-RIVM-11059/2021	EPI_ISL_943236	Dutch COVID-19 response team	National Institute for Public Health and the Environment (RIVM)	Adam Meijer et al
315329	Netherlands/OV-RIVM-11060/2021	EPI_ISL_943237	Dutch COVID-19 response team	National Institute for Public Health and the Environment (RIVM)	Adam Meijer et al
315330	Netherlands/OV-RIVM-11062/2021	EPI_ISL_943239	Dutch COVID-19 response team	National Institute for Public Health and the Environment (RIVM)	Adam Meijer et al
315331	Netherlands/OV-RIVM-11063/2021	EPI_ISL_943240	Dutch COVID-19 response team	National Institute for Public Health and the Environment (RIVM)	Adam Meijer et al
315332	Netherlands/OV-RIVM-11089/2021	EPI_ISL_943060	Dutch COVID-19 response team	National Institute for Public Health and the Environment (RIVM)	Adam Meijer et al
315333	Netherlands/OV-RIVM-11145/2021	EPI_ISL_943500	Dutch COVID-19 response team	National Institute for Public Health and the Environment (RIVM)	Adam Meijer et al
315338	Netherlands/OV-RIVM-20096/2020	EPI_ISL_723274	Dutch COVID-19 response team	National Institute for Public Health and the Environment (RIVM)	Adam Meijer et al
315339	Netherlands/OV-RIVM-20098/2020	EPI_ISL_723276	Dutch COVID-19 response team	National Institute for Public Health and the Environment (RIVM)	Adam Meijer et al
315345	Netherlands/OV-RIVM-20123/2020	EPI_ISL_723298	Dutch COVID-19 response team	National Institute for Public Health and the Environment (RIVM)	Adam Meijer et al
315349	Netherlands/OV-RIVM-20144/2020	EPI_ISL_723314	Dutch COVID-19 response team	National Institute for Public Health and the Environment (RIVM)	Adam Meijer et al
315350	Netherlands/OV-RIVM-20145/2020	EPI_ISL_723315	Dutch COVID-19 response team	National Institute for Public Health and the Environment (RIVM)	Adam Meijer et al
315353	Netherlands/OV-RIVM-20157/2020	EPI_ISL_723324	Dutch COVID-19 response team	National Institute for Public Health and the Environment (RIVM)	Adam Meijer et al
315356	Netherlands/OV-RIVM-20235/2020	EPI_ISL_723384	Dutch COVID-19 response team	National Institute for Public Health and the Environment (RIVM)	Adam Meijer et al
315358	Netherlands/OV-RIVM-20313/2020	EPI_ISL_723452	Dutch COVID-19 response team	National Institute for Public Health and the Environment (RIVM)	Adam Meijer et al
315361	Netherlands/OV-RIVM-20458/2020	EPI_ISL_728674	Dutch COVID-19 response team	National Institute for Public Health and the Environment (RIVM)	Adam Meijer et al
315362	Netherlands/OV-RIVM-20459/2020	EPI_ISL_728675	Dutch COVID-19 response team	National Institute for Public Health and the Environment (RIVM)	Adam Meijer et al
315363	Netherlands/OV-RIVM-20461/2020	EPI_ISL_728676	Dutch COVID-19 response team	National Institute for Public Health and the Environment (RIVM)	Adam Meijer et al
315364	Netherlands/OV-RIVM-20462/2020	EPI_ISL_728677	Dutch COVID-19 response team	National Institute for Public Health and the Environment (RIVM)	Adam Meijer et al
315365	Netherlands/OV-RIVM-20463/2020	EPI_ISL_728678	Dutch COVID-19 response team	National Institute for Public Health and the Environment (RIVM)	Adam Meijer et al
315366	Netherlands/OV-RIVM-20464/2020	EPI_ISL_728679	Dutch COVID-19 response team	National Institute for Public Health and the Environment (RIVM)	Adam Meijer et al
315367	Netherlands/OV-RIVM-20465/2020	EPI_ISL_728680	Dutch COVID-19 response team	National Institute for Public Health and the Environment (RIVM)	Adam Meijer et al
315368	Netherlands/OV-RIVM-20466/2020	EPI_ISL_728681	Dutch COVID-19 response team	National Institute for Public Health and the Environment (RIVM)	Adam Meijer et al
315369	Netherlands/OV-RIVM-20467/2020	EPI_ISL_728682	Dutch COVID-19 response team	National Institute for Public Health and the Environment (RIVM)	Adam Meijer et al
315370	Netherlands/OV-RIVM-20468/2020	EPI_ISL_728683	Dutch COVID-19 response team	National Institute for Public Health and the Environment (RIVM)	Adam Meijer et al
315371	Netherlands/OV-RIVM-20469/2020	EPI_ISL_728684	Dutch COVID-19 response team	National Institute for Public Health and the Environment (RIVM)	Adam Meijer et al
315372	Netherlands/OV-RIVM-20470/2020	EPI_ISL_728685	Dutch COVID-19 response team	National Institute for Public Health and the Environment (RIVM)	Adam Meijer et al
315373	Netherlands/OV-RIVM-20471/2020	EPI_ISL_728686	Dutch COVID-19 response team	National Institute for Public Health and the Environment (RIVM)	Adam Meijer et al
315375	Netherlands/OV-RIVM-20493/2020	EPI_ISL_728708	Dutch COVID-19 response team	National Institute for Public Health and the Environment (RIVM)	Adam Meijer et al
315376	Netherlands/OV-RIVM-20494/2020	EPI_ISL_728709	Dutch COVID-19 response team	National Institute for Public Health and the Environment (RIVM)	Adam Meijer et al
315377	Netherlands/OV-RIVM-20495/2020	EPI_ISL_728710	Dutch COVID-19 response team	National Institute for Public Health and the Environment (RIVM)	Adam Meijer et al
315378	Netherlands/OV-RIVM-20496/2020	EPI_ISL_728711	Dutch COVID-19 response team	National Institute for Public Health and the Environment (RIVM)	Adam Meijer et al
315379	Netherlands/OV-RIVM-20497/2020	EPI_ISL_728712	Dutch COVID-19 response team	National Institute for Public Health and the Environment (RIVM)	Adam Meijer et al
315380	Netherlands/OV-RIVM-20498/2020	EPI_ISL_728713	Dutch COVID-19 response team	National Institute for Public Health and the Environment (RIVM)	Adam Meijer et al
315381	Netherlands/OV-RIVM-20499/2020	EPI_ISL_728714	Dutch COVID-19 response team	National Institute for Public Health and the Environment (RIVM)	Adam Meijer et al
315382	Netherlands/OV-RIVM-20500/2020	EPI_ISL_728715	Dutch COVID-19 response team	National Institute for Public Health and the Environment (RIVM)	Adam Meijer et al
315383	Netherlands/OV-RIVM-20501/2020	EPI_ISL_728716	Dutch COVID-19 response team	National Institute for Public Health and the Environment (RIVM)	Adam Meijer et al
315384	Netherlands/OV-RIVM-20502/2020	EPI_ISL_728717	Dutch COVID-19 response team	National Institute for Public Health and the Environment (RIVM)	Adam Meijer et al
315385	Netherlands/OV-RIVM-20503/2020	EPI_ISL_728718	Dutch COVID-19 response team	National Institute for Public Health and the Environment (RIVM)	Adam Meijer et al
315386	Netherlands/OV-RIVM-20504/2020	EPI_ISL_728719	Dutch COVID-19 response team	National Institute for Public Health and the Environment (RIVM)	Adam Meijer et al
315387	Netherlands/OV-RIVM-20505/2020	EPI_ISL_728720	Dutch COVID-19 response team	National Institute for Public Health and the Environment (RIVM)	Adam Meijer et al
315388	Netherlands/OV-RIVM-20508/2020	EPI_ISL_728723	Dutch COVID-19 response team	National Institute for Public Health and the Environment (RIVM)	Adam Meijer et al
315389	Netherlands/OV-RIVM-20509/2020	EPI_ISL_728724	Dutch COVID-19 response team	National Institute for Public Health and the Environment (RIVM)	Adam Meijer et al
315390	Netherlands/OV-RIVM-20510/2020	EPI_ISL_728725	Dutch COVID-19 response team	National Institute for Public Health and the Environment (RIVM)	Adam Meijer et al
315391	Netherlands/OV-RIVM-20511/2020	EPI_ISL_728726	Dutch COVID-19 response team	National Institute for Public Health and the Environment (RIVM)	Adam Meijer et al
315392	Netherlands/OV-RIVM-20512/2020	EPI_ISL_728727	Dutch COVID-19 response team	National Institute for Public Health and the Environment (RIVM)	Adam Meijer et al
315393	Netherlands/OV-RIVM-20513/2020	EPI_ISL_728728	Dutch COVID-19 response team	National Institute for Public Health and the Environment (RIVM)	Adam Meijer et al
315399	Netherlands/OV-RIVM-20533/2020	EPI_ISL_728748	Dutch COVID-19 response team	National Institute for Public Health and the Environment (RIVM)	Adam Meijer et al
315400	Netherlands/OV-RIVM-20534/2020	EPI_ISL_728749	Dutch COVID-19 response team	National Institute for Public Health and the Environment (RIVM)	Adam Meijer et al
315401	Netherlands/OV-RIVM-20535/2020	EPI_ISL_728750	Dutch COVID-19 response team	National Institute for Public Health and the Environment (RIVM)	Adam Meijer et al
315402	Netherlands/OV-RIVM-20536/2020	EPI_ISL_728751	Dutch COVID-19 response team	National Institute for Public Health and the Environment (RIVM)	Adam Meijer et al
315403	Netherlands/OV-RIVM-20537/2020	EPI_ISL_728752	Dutch COVID-19 response team	National Institute for Public Health and the Environment (RIVM)	Adam Meijer et al
315404	Netherlands/OV-RIVM-20538/2020	EPI_ISL_728753	Dutch COVID-19 response team	National Institute for Public Health and the Environment (RIVM)	Adam Meijer et al
315405	Netherlands/OV-RIVM-20539/2020	EPI_ISL_728754	Dutch COVID-19 response team	National Institute for Public Health and the Environment (RIVM)	Adam Meijer et al
315406	Netherlands/OV-RIVM-20540/2020	EPI_ISL_728755	Dutch COVID-19 response team	National Institute for Public Health and the Environment (RIVM)	Adam Meijer et al
315408	Netherlands/OV-RIVM-20616/2020	EPI_ISL_790695	Dutch COVID-19 response team	National Institute for Public Health and the Environment (RIVM)	Adam Meijer et al
315410	Netherlands/OV-RIVM-20671/2020	EPI_ISL_790741	Dutch COVID-19 response team	National Institute for Public Health and the Environment (RIVM)	Adam Meijer et al
315411	Netherlands/OV-RIVM-20672/2020	EPI_ISL_790742	Dutch COVID-19 response team	National Institute for Public Health and the Environment (RIVM)	Adam Meijer et al
315412	Netherlands/OV-RIVM-20674/2020	EPI_ISL_790744	Dutch COVID-19 response team	National Institute for Public Health and the Environment (RIVM)	Adam Meijer et al
315414	Netherlands/OV-RIVM-20676/2020	EPI_ISL_790745	Dutch COVID-19 response team	National Institute for Public Health and the Environment (RIVM)	Adam Meijer et al
315415	Netherlands/OV-RIVM-20678/2020	EPI_ISL_790747	Dutch COVID-19 response team	National Institute for Public Health and the Environment (RIVM)	Adam Meijer et al
315416	Netherlands/OV-RIVM-20679/2020	EPI_ISL_790748	Dutch COVID-19 response team	National Institute for Public Health and the Environment (RIVM)	Adam Meijer et al
315419	Netherlands/OV-RIVM-20730/2020	EPI_ISL_790796	Dutch COVID-19 response team	National Institute for Public Health and the Environment (RIVM)	Adam Meijer et al
315421	Netherlands/OV-RIVM-20733/2020	EPI_ISL_790799	Dutch COVID-19 response team	National Institute for Public Health and the Environment (RIVM)	Adam Meijer et al
315424	Netherlands/OV-RIVM-20745/2020	EPI_ISL_790810	Dutch COVID-19 response team	National Institute for Public Health and the Environment (RIVM)	Adam Meijer et al
315425	Netherlands/OV-RIVM-20746/2020	EPI_ISL_790811	Dutch COVID-19 response team	National Institute for Public Health and the Environment (RIVM)	Adam Meijer et al
315427	Netherlands/OV-RIVM-20748/2020	EPI_ISL_790593	Dutch COVID-19 response team	National Institute for Public Health and the Environment (RIVM)	Adam Meijer et al
315428	Netherlands/OV-RIVM-20749/2020	EPI_ISL_790813	Dutch COVID-19 response team	National Institute for Public Health and the Environment (RIVM)	Adam Meijer et al
315429	Netherlands/OV-RIVM-20750/2020	EPI_ISL_790814	Dutch COVID-19 response team	National Institute for Public Health and the Environment (RIVM)	Adam Meijer et al
315430	Netherlands/OV-RIVM-20751/2020	EPI_ISL_790815	Dutch COVID-19 response team	National Institute for Public Health and the Environment (RIVM)	Adam Meijer et al
315436	Netherlands/OV-RIVM-20920/2020	EPI_ISL_790948	Dutch COVID-19 response team	National Institute for Public Health and the Environment (RIVM)	Adam Meijer et al
315437	Netherlands/OV-RIVM-20921/2020	EPI_ISL_790949	Dutch COVID-19 response team	National Institute for Public Health and the Environment (RIVM)	Adam Meijer et al
315438	Netherlands/OV-RIVM-20922/2020	EPI_ISL_790950	Dutch COVID-19 response team	National Institute for Public Health and the Environment (RIVM)	Adam Meijer et al
315439	Netherlands/OV-RIVM-20923/2020	EPI_ISL_790951	Dutch COVID-19 response team	National Institute for Public Health and the Environment (RIVM)	Adam Meijer et al
315440	Netherlands/OV-RIVM-20946/2020	EPI_ISL_790972	Dutch COVID-19 response team	National Institute for Public Health and the Environment (RIVM)	Adam Meijer et al
315443	Netherlands/OV-RIVM-21004/2020	EPI_ISL_791021	Dutch COVID-19 response team	National Institute for Public Health and the Environment (RIVM)	Adam Meijer et al
315444	Netherlands/OV-RIVM-21005/2020	EPI_ISL_791022	Dutch COVID-19 response team	National Institute for Public Health and the Environment (RIVM)	Adam Meijer et al
315446	Netherlands/OV-RIVM-21007/2020	EPI_ISL_791024	Dutch COVID-19 response team	National Institute for Public Health and the Environment (RIVM)	Adam Meijer et al
315448	Netherlands/OV-RIVM-21010/2020	EPI_ISL_791027	Dutch COVID-19 response team	National Institute for Public Health and the Environment (RIVM)	Adam Meijer et al
315450	Netherlands/OV-RIVM-21012/2020	EPI_ISL_791029	Dutch COVID-19 response team	National Institute for Public Health and the Environment (RIVM)	Adam Meijer et al
315452	Netherlands/OV-RIVM-21065/2020	EPI_ISL_791077	Dutch COVID-19 response team	National Institute for Public Health and the Environment (RIVM)	Adam Meijer et al
315453	Netherlands/OV-RIVM-21066/2020	EPI_ISL_791078	Dutch COVID-19 response team	National Institute for Public Health and the Environment (RIVM)	Adam Meijer et al
315454	Netherlands/OV-RIVM-21131/2020	EPI_ISL_824054	Dutch COVID-19 response team	National Institute for Public Health and the Environment (RIVM)	Adam Meijer et al
315455	Netherlands/OV-RIVM-21132/2020	EPI_ISL_824055	Dutch COVID-19 response team	National Institute for Public Health and the Environment (RIVM)	Adam Meijer et al
315457	Netherlands/OV-RIVM-21489/2020	EPI_ISL_905671	Dutch COVID-19 response team	National Institute for Public Health and the Environment (RIVM)	Adam Meijer et al
315458	Netherlands/OV-RIVM-21490/2020	EPI_ISL_905672	Dutch COVID-19 response team	National Institute for Public Health and the Environment (RIVM)	Adam Meijer et al
315459	Netherlands/OV-RIVM-21493/2020	EPI_ISL_905675	Dutch COVID-19 response team	National Institute for Public Health and the Environment (RIVM)	Adam Meijer et al
315460	Netherlands/OV-RIVM-21504/2020	EPI_ISL_905710	Dutch COVID-19 response team	National Institute for Public Health and the Environment (RIVM)	Adam Meijer et al
315461	Netherlands/OV-RIVM-21505/2020	EPI_ISL_905711	Dutch COVID-19 response team	National Institute for Public Health and the Environment (RIVM)	Adam Meijer et al
315463	Netherlands/OV-RIVM-21515/2020	EPI_ISL_905033	Dutch COVID-19 response team	National Institute for Public Health and the Environment (RIVM)	Adam Meijer et al
315464	Netherlands/OV-RIVM-21516/2020	EPI_ISL_905069	Dutch COVID-19 response team	National Institute for Public Health and the Environment (RIVM)	Adam Meijer et al
315466	Netherlands/OV-RIVM-21642/2020	EPI_ISL_904885	Dutch COVID-19 response team	National Institute for Public Health and the Environment (RIVM)	Adam Meijer et al
315467	Netherlands/OV-RIVM-21643/2020	EPI_ISL_904886	Dutch COVID-19 response team	National Institute for Public Health and the Environment (RIVM)	Adam Meijer et al
315468	Netherlands/OV-RIVM-21648/2020	EPI_ISL_904887	Dutch COVID-19 response team	National Institute for Public Health and the Environment (RIVM)	Adam Meijer et al
315470	Netherlands/OV-RIVM-21657/2020	EPI_ISL_904889	Dutch COVID-19 response team	National Institute for Public Health and the Environment (RIVM)	Adam Meijer et al
315519	Netherlands/UT-EMC-102/2020	EPI_ISL_632387	Dutch COVID-19 response team	Erasmus Medical Center	Bas Oude Munnink et al
315521	Netherlands/UT-EMC-104/2020	EPI_ISL_632502	Dutch COVID-19 response team	Erasmus Medical Center	Bas Oude Munnink et al
315522	Netherlands/UT-EMC-105/2020	EPI_ISL_632461	Dutch COVID-19 response team	Erasmus Medical Center	Bas Oude Munnink et al
315523	Netherlands/UT-EMC-106/2020	EPI_ISL_632531	Dutch COVID-19 response team	Erasmus Medical Center	Bas Oude Munnink et al
315526	Netherlands/UT-EMC-109/2020	EPI_ISL_632628	Dutch COVID-19 response team	Erasmus Medical Center	Bas Oude Munnink et al
315527	Netherlands/UT-EMC-110/2020	EPI_ISL_632629	Dutch COVID-19 response team	Erasmus Medical Center	Bas Oude Munnink et al
315530	Netherlands/UT-EMC-113/2020	EPI_ISL_632635	Dutch COVID-19 response team	Erasmus Medical Center	Bas Oude Munnink et al
315531	Netherlands/UT-EMC-114/2020	EPI_ISL_632637	Dutch COVID-19 response team	Erasmus Medical Center	Bas Oude Munnink et al
315534	Netherlands/UT-EMC-118/2020	EPI_ISL_632641	Dutch COVID-19 response team	Erasmus Medical Center	Bas Oude Munnink et al
315536	Netherlands/UT-EMC-120/2020	EPI_ISL_632645	Dutch COVID-19 response team	Erasmus Medical Center	Bas Oude Munnink et al
315540	Netherlands/UT-EMC-124/2020	EPI_ISL_632720	Dutch COVID-19 response team	Erasmus Medical Center	Bas Oude Munnink et al
315542	Netherlands/UT-EMC-127/2020	EPI_ISL_632721	Dutch COVID-19 response team	Erasmus Medical Center	Bas Oude Munnink et al
315547	Netherlands/UT-EMC-132/2020	EPI_ISL_632726	Dutch COVID-19 response team	Erasmus Medical Center	Bas Oude Munnink et al
315551	Netherlands/UT-EMC-136/2020	EPI_ISL_632362	Dutch COVID-19 response team	Erasmus Medical Center	Bas Oude Munnink et al
315552	Netherlands/UT-EMC-137/2020	EPI_ISL_632349	Dutch COVID-19 response team	Erasmus Medical Center	Bas Oude Munnink et al
315554	Netherlands/UT-EMC-139/2020	EPI_ISL_632732	Dutch COVID-19 response team	Erasmus Medical Center	Bas Oude Munnink et al
315555	Netherlands/UT-EMC-140/2020	EPI_ISL_632733	Dutch COVID-19 response team	Erasmus Medical Center	Bas Oude Munnink et al
315557	Netherlands/UT-EMC-142/2020	EPI_ISL_632780	Dutch COVID-19 response team	Erasmus Medical Center	Bas Oude Munnink et al
315558	Netherlands/UT-EMC-143/2020	EPI_ISL_632782	Dutch COVID-19 response team	Erasmus Medical Center	Bas Oude Munnink et al
315564	Netherlands/UT-EMC-149/2020	EPI_ISL_722625	Dutch COVID-19 response team	Erasmus Medical Center	Bas Oude Munnink et al
315565	Netherlands/UT-EMC-150/2020	EPI_ISL_722638	Dutch COVID-19 response team	Erasmus Medical Center	Bas Oude Munnink et al
315566	Netherlands/UT-EMC-151/2020	EPI_ISL_722371	Dutch COVID-19 response team	Erasmus Medical Center	Bas Oude Munnink et al
315567	Netherlands/UT-EMC-152/2020	EPI_ISL_722368	Dutch COVID-19 response team	Erasmus Medical Center	Bas Oude Munnink et al
315568	Netherlands/UT-EMC-153/2020	EPI_ISL_722646	Dutch COVID-19 response team	Erasmus Medical Center	Bas Oude Munnink et al
315569	Netherlands/UT-EMC-154/2020	EPI_ISL_722652	Dutch COVID-19 response team	Erasmus Medical Center	Bas Oude Munnink et al
315570	Netherlands/UT-EMC-155/2020	EPI_ISL_722653	Dutch COVID-19 response team	Erasmus Medical Center	Bas Oude Munnink et al
315571	Netherlands/UT-EMC-157/2020	EPI_ISL_722580	Dutch COVID-19 response team	Erasmus Medical Center	Bas Oude Munnink et al
315573	Netherlands/UT-EMC-160/2020	EPI_ISL_722728	Dutch COVID-19 response team	Erasmus Medical Center	Bas Oude Munnink et al
315575	Netherlands/UT-EMC-163/2020	EPI_ISL_722587	Dutch COVID-19 response team	Erasmus Medical Center	Bas Oude Munnink et al
315576	Netherlands/UT-EMC-164/2020	EPI_ISL_722588	Dutch COVID-19 response team	Erasmus Medical Center	Bas Oude Munnink et al
315582	Netherlands/UT-EMC-173/2020	EPI_ISL_722407	Dutch COVID-19 response team	Erasmus Medical Center	Bas Oude Munnink et al
315583	Netherlands/UT-EMC-174/2020	EPI_ISL_722753	Dutch COVID-19 response team	Erasmus Medical Center	Bas Oude Munnink et al
315588	Netherlands/UT-EMC-183/2020	EPI_ISL_722562	Dutch COVID-19 response team	Erasmus Medical Center	Bas Oude Munnink et al
315591	Netherlands/UT-EMC-188/2020	EPI_ISL_722343	Dutch COVID-19 response team	Erasmus Medical Center	Bas Oude Munnink et al
315592	Netherlands/UT-EMC-190/2020	EPI_ISL_722514	Dutch COVID-19 response team	Erasmus Medical Center	Bas Oude Munnink et al
315593	Netherlands/UT-EMC-191/2020	EPI_ISL_722518	Dutch COVID-19 response team	Erasmus Medical Center	Bas Oude Munnink et al
315594	Netherlands/UT-EMC-192/2020	EPI_ISL_722534	Dutch COVID-19 response team	Erasmus Medical Center	Bas Oude Munnink et al
315595	Netherlands/UT-EMC-193/2020	EPI_ISL_722535	Dutch COVID-19 response team	Erasmus Medical Center	Bas Oude Munnink et al
315598	Netherlands/UT-EMC-196/2020	EPI_ISL_722654	Dutch COVID-19 response team	Erasmus Medical Center	Bas Oude Munnink et al
315602	Netherlands/UT-EMC-201/2020	EPI_ISL_722721	Dutch COVID-19 response team	Erasmus Medical Center	Bas Oude Munnink et al
315603	Netherlands/UT-EMC-202/2020	EPI_ISL_722740	Dutch COVID-19 response team	Erasmus Medical Center	Bas Oude Munnink et al
315604	Netherlands/UT-EMC-203/2020	EPI_ISL_722639	Dutch COVID-19 response team	Erasmus Medical Center	Bas Oude Munnink et al
315608	Netherlands/UT-EMC-207/2020	EPI_ISL_722611	Dutch COVID-19 response team	Erasmus Medical Center	Bas Oude Munnink et al
315609	Netherlands/UT-EMC-208/2020	EPI_ISL_722536	Dutch COVID-19 response team	Erasmus Medical Center	Bas Oude Munnink et al
315610	Netherlands/UT-EMC-209/2020	EPI_ISL_722670	Dutch COVID-19 response team	Erasmus Medical Center	Bas Oude Munnink et al
315611	Netherlands/UT-EMC-210/2020	EPI_ISL_722321	Dutch COVID-19 response team	Erasmus Medical Center	Bas Oude Munnink et al
315612	Netherlands/UT-EMC-211/2020	EPI_ISL_722341	Dutch COVID-19 response team	Erasmus Medical Center	Bas Oude Munnink et al
315615	Netherlands/UT-EMC-214/2020	EPI_ISL_722789	Dutch COVID-19 response team	Erasmus Medical Center	Bas Oude Munnink et al
315616	Netherlands/UT-EMC-215/2020	EPI_ISL_722796	Dutch COVID-19 response team	Erasmus Medical Center	Bas Oude Munnink et al
315617	Netherlands/UT-EMC-216/2020	EPI_ISL_722763	Dutch COVID-19 response team	Erasmus Medical Center	Bas Oude Munnink et al
315618	Netherlands/UT-EMC-217/2020	EPI_ISL_722690	Dutch COVID-19 response team	Erasmus Medical Center	Bas Oude Munnink et al
315619	Netherlands/UT-EMC-218/2020	EPI_ISL_722695	Dutch COVID-19 response team	Erasmus Medical Center	Bas Oude Munnink et al
315622	Netherlands/UT-EMC-221/2020	EPI_ISL_722790	Dutch COVID-19 response team	Erasmus Medical Center	Bas Oude Munnink et al
315630	Netherlands/UT-EMC-229/2020	EPI_ISL_722767	Dutch COVID-19 response team	Erasmus Medical Center	Bas Oude Munnink et al
315640	Netherlands/UT-EMC-239/2020	EPI_ISL_801490	Dutch COVID-19 response team	Erasmus Medical Center	Bas Oude Munnink et al
315641	Netherlands/UT-EMC-240/2020	EPI_ISL_801491	Dutch COVID-19 response team	Erasmus Medical Center	Bas Oude Munnink et al
315642	Netherlands/UT-EMC-241/2020	EPI_ISL_802543	Dutch COVID-19 response team	Erasmus Medical Center	Bas Oude Munnink et al
315643	Netherlands/UT-EMC-242/2020	EPI_ISL_801492	Dutch COVID-19 response team	Erasmus Medical Center	Bas Oude Munnink et al
315645	Netherlands/UT-EMC-244/2020	EPI_ISL_801494	Dutch COVID-19 response team	Erasmus Medical Center	Bas Oude Munnink et al
315646	Netherlands/UT-EMC-245/2020	EPI_ISL_801495	Dutch COVID-19 response team	Erasmus Medical Center	Bas Oude Munnink et al
315647	Netherlands/UT-EMC-246/2020	EPI_ISL_801496	Dutch COVID-19 response team	Erasmus Medical Center	Bas Oude Munnink et al
315649	Netherlands/UT-EMC-248/2020	EPI_ISL_801497	Dutch COVID-19 response team	Erasmus Medical Center	Bas Oude Munnink et al
315651	Netherlands/UT-EMC-255/2021	EPI_ISL_904366	Dutch COVID-19 response team	Erasmus Medical Center	Bas Oude Munnink et al
315653	Netherlands/UT-EMC-257/2020	EPI_ISL_904499	Dutch COVID-19 response team	Erasmus Medical Center	Bas Oude Munnink et al
315660	Netherlands/UT-EMC-264/2021	EPI_ISL_904542	Dutch COVID-19 response team	Erasmus Medical Center	Bas Oude Munnink et al
315664	Netherlands/UT-EMC-268/2021	EPI_ISL_904368	Dutch COVID-19 response team	Erasmus Medical Center	Bas Oude Munnink et al
315688	Netherlands/UT-EMC-68/2020	EPI_ISL_523545	Dutch COVID-19 response team	Erasmus Medical Center	Bas Oude Munnink et al
315691	Netherlands/UT-EMC-71/2020	EPI_ISL_577887	Dutch COVID-19 response team	Erasmus Medical Center	Bas Oude Munnink et al
315693	Netherlands/UT-EMC-73/2020	EPI_ISL_577889	Dutch COVID-19 response team	Erasmus Medical Center	Bas Oude Munnink et al
315703	Netherlands/UT-EMC-83/2020	EPI_ISL_577899	Dutch COVID-19 response team	Erasmus Medical Center	Bas Oude Munnink et al
315706	Netherlands/UT-EMC-86/2020	EPI_ISL_577902	Dutch COVID-19 response team	Erasmus Medical Center	Bas Oude Munnink et al
315709	Netherlands/UT-EMC-89/2020	EPI_ISL_577905	Dutch COVID-19 response team	Erasmus Medical Center	Bas Oude Munnink et al
315716	Netherlands/UT-EMC-96/2020	EPI_ISL_632500	Dutch COVID-19 response team	Erasmus Medical Center	Bas Oude Munnink et al
315724	Netherlands/UT-RIVM-10050/2021	EPI_ISL_905389	Dutch COVID-19 response team	National Institute for Public Health and the Environment (RIVM)	Adam Meijer et al
315729	Netherlands/UT-RIVM-10054/2021	EPI_ISL_905393	Dutch COVID-19 response team	National Institute for Public Health and the Environment (RIVM)	Adam Meijer et al
315743	Netherlands/UT-RIVM-10093/2021	EPI_ISL_905452	Dutch COVID-19 response team	National Institute for Public Health and the Environment (RIVM)	Adam Meijer et al
315744	Netherlands/UT-RIVM-10094/2021	EPI_ISL_905453	Dutch COVID-19 response team	National Institute for Public Health and the Environment (RIVM)	Adam Meijer et al
315750	Netherlands/UT-RIVM-10100/2021	EPI_ISL_905459	Dutch COVID-19 response team	National Institute for Public Health and the Environment (RIVM)	Adam Meijer et al
315751	Netherlands/UT-RIVM-10101/2021	EPI_ISL_905460	Dutch COVID-19 response team	National Institute for Public Health and the Environment (RIVM)	Adam Meijer et al
315754	Netherlands/UT-RIVM-10116/2021	EPI_ISL_905511	Dutch COVID-19 response team	National Institute for Public Health and the Environment (RIVM)	Adam Meijer et al
315761	Netherlands/UT-RIVM-10128/2021	EPI_ISL_905525	Dutch COVID-19 response team	National Institute for Public Health and the Environment (RIVM)	Adam Meijer et al
315764	Netherlands/UT-RIVM-10130/2021	EPI_ISL_905527	Dutch COVID-19 response team	National Institute for Public Health and the Environment (RIVM)	Adam Meijer et al
315768	Netherlands/UT-RIVM-10136/2021	EPI_ISL_905534	Dutch COVID-19 response team	National Institute for Public Health and the Environment (RIVM)	Adam Meijer et al
315770	Netherlands/UT-RIVM-10139/2021	EPI_ISL_905543	Dutch COVID-19 response team	National Institute for Public Health and the Environment (RIVM)	Adam Meijer et al
315775	Netherlands/UT-RIVM-10155/2021	EPI_ISL_905574	Dutch COVID-19 response team	National Institute for Public Health and the Environment (RIVM)	Adam Meijer et al
315783	Netherlands/UT-RIVM-10161/2021	EPI_ISL_905588	Dutch COVID-19 response team	National Institute for Public Health and the Environment (RIVM)	Adam Meijer et al
315785	Netherlands/UT-RIVM-10162/2021	EPI_ISL_905589	Dutch COVID-19 response team	National Institute for Public Health and the Environment (RIVM)	Adam Meijer et al
315800	Netherlands/UT-RIVM-10200/2021	EPI_ISL_905632	Dutch COVID-19 response team	National Institute for Public Health and the Environment (RIVM)	Adam Meijer et al
315801	Netherlands/UT-RIVM-10201/2021	EPI_ISL_905633	Dutch COVID-19 response team	National Institute for Public Health and the Environment (RIVM)	Adam Meijer et al
315802	Netherlands/UT-RIVM-10202/2021	EPI_ISL_905634	Dutch COVID-19 response team	National Institute for Public Health and the Environment (RIVM)	Adam Meijer et al
315805	Netherlands/UT-RIVM-10205/2021	EPI_ISL_905637	Dutch COVID-19 response team	National Institute for Public Health and the Environment (RIVM)	Adam Meijer et al
315807	Netherlands/UT-RIVM-10207/2021	EPI_ISL_905639	Dutch COVID-19 response team	National Institute for Public Health and the Environment (RIVM)	Adam Meijer et al
315812	Netherlands/UT-RIVM-10226/2021	EPI_ISL_905678	Dutch COVID-19 response team	National Institute for Public Health and the Environment (RIVM)	Adam Meijer et al
315813	Netherlands/UT-RIVM-10229/2021	EPI_ISL_905681	Dutch COVID-19 response team	National Institute for Public Health and the Environment (RIVM)	Adam Meijer et al
315826	Netherlands/UT-RIVM-10355/2021	EPI_ISL_905051	Dutch COVID-19 response team	National Institute for Public Health and the Environment (RIVM)	Adam Meijer et al
315827	Netherlands/UT-RIVM-10356/2021	EPI_ISL_905052	Dutch COVID-19 response team	National Institute for Public Health and the Environment (RIVM)	Adam Meijer et al
315829	Netherlands/UT-RIVM-10358/2021	EPI_ISL_905054	Dutch COVID-19 response team	National Institute for Public Health and the Environment (RIVM)	Adam Meijer et al
315831	Netherlands/UT-RIVM-10359/2021	EPI_ISL_905055	Dutch COVID-19 response team	National Institute for Public Health and the Environment (RIVM)	Adam Meijer et al
315834	Netherlands/UT-RIVM-10361/2021	EPI_ISL_905057	Dutch COVID-19 response team	National Institute for Public Health and the Environment (RIVM)	Adam Meijer et al
315835	Netherlands/UT-RIVM-10362/2021	EPI_ISL_905058	Dutch COVID-19 response team	National Institute for Public Health and the Environment (RIVM)	Adam Meijer et al
315838	Netherlands/UT-RIVM-10365/2021	EPI_ISL_905061	Dutch COVID-19 response team	National Institute for Public Health and the Environment (RIVM)	Adam Meijer et al
315839	Netherlands/UT-RIVM-10366/2021	EPI_ISL_905062	Dutch COVID-19 response team	National Institute for Public Health and the Environment (RIVM)	Adam Meijer et al
315840	Netherlands/UT-RIVM-10367/2021	EPI_ISL_905063	Dutch COVID-19 response team	National Institute for Public Health and the Environment (RIVM)	Adam Meijer et al
315851	Netherlands/UT-RIVM-10385/2021	EPI_ISL_905110	Dutch COVID-19 response team	National Institute for Public Health and the Environment (RIVM)	Adam Meijer et al
315852	Netherlands/UT-RIVM-10388/2021	EPI_ISL_905113	Dutch COVID-19 response team	National Institute for Public Health and the Environment (RIVM)	Adam Meijer et al
315853	Netherlands/UT-RIVM-10391/2021	EPI_ISL_905116	Dutch COVID-19 response team	National Institute for Public Health and the Environment (RIVM)	Adam Meijer et al
315858	Netherlands/UT-RIVM-10399/2021	EPI_ISL_905317	Dutch COVID-19 response team	National Institute for Public Health and the Environment (RIVM)	Adam Meijer et al
315859	Netherlands/UT-RIVM-10400/2020	EPI_ISL_636583	Dutch COVID-19 response team	National Institute for Public Health and the Environment (RIVM)	Adam Meijer et al
315862	Netherlands/UT-RIVM-10418/2021	EPI_ISL_905319	Dutch COVID-19 response team	National Institute for Public Health and the Environment (RIVM)	Adam Meijer et al
315863	Netherlands/UT-RIVM-10419/2021	EPI_ISL_905320	Dutch COVID-19 response team	National Institute for Public Health and the Environment (RIVM)	Adam Meijer et al
315867	Netherlands/UT-RIVM-10429/2021	EPI_ISL_905323	Dutch COVID-19 response team	National Institute for Public Health and the Environment (RIVM)	Adam Meijer et al
315869	Netherlands/UT-RIVM-10444/2021	EPI_ISL_905325	Dutch COVID-19 response team	National Institute for Public Health and the Environment (RIVM)	Adam Meijer et al
315874	Netherlands/UT-RIVM-10449/2021	EPI_ISL_905328	Dutch COVID-19 response team	National Institute for Public Health and the Environment (RIVM)	Adam Meijer et al
315875	Netherlands/UT-RIVM-10450/2021	EPI_ISL_905329	Dutch COVID-19 response team	National Institute for Public Health and the Environment (RIVM)	Adam Meijer et al
315876	Netherlands/UT-RIVM-10471/2021	EPI_ISL_905330	Dutch COVID-19 response team	National Institute for Public Health and the Environment (RIVM)	Adam Meijer et al
315877	Netherlands/UT-RIVM-10472/2021	EPI_ISL_905331	Dutch COVID-19 response team	National Institute for Public Health and the Environment (RIVM)	Adam Meijer et al
315878	Netherlands/UT-RIVM-10473/2021	EPI_ISL_905332	Dutch COVID-19 response team	National Institute for Public Health and the Environment (RIVM)	Adam Meijer et al
315879	Netherlands/UT-RIVM-10474/2021	EPI_ISL_905333	Dutch COVID-19 response team	National Institute for Public Health and the Environment (RIVM)	Adam Meijer et al
315882	Netherlands/UT-RIVM-10477/2021	EPI_ISL_905335	Dutch COVID-19 response team	National Institute for Public Health and the Environment (RIVM)	Adam Meijer et al
315884	Netherlands/UT-RIVM-10479/2021	EPI_ISL_905336	Dutch COVID-19 response team	National Institute for Public Health and the Environment (RIVM)	Adam Meijer et al
315885	Netherlands/UT-RIVM-10480/2021	EPI_ISL_905337	Dutch COVID-19 response team	National Institute for Public Health and the Environment (RIVM)	Adam Meijer et al
315886	Netherlands/UT-RIVM-10489/2021	EPI_ISL_905338	Dutch COVID-19 response team	National Institute for Public Health and the Environment (RIVM)	Adam Meijer et al
315888	Netherlands/UT-RIVM-10494/2021	EPI_ISL_905339	Dutch COVID-19 response team	National Institute for Public Health and the Environment (RIVM)	Adam Meijer et al
315897	Netherlands/UT-RIVM-10510/2021	EPI_ISL_905341	Dutch COVID-19 response team	National Institute for Public Health and the Environment (RIVM)	Adam Meijer et al
315899	Netherlands/UT-RIVM-10512/2021	EPI_ISL_905343	Dutch COVID-19 response team	National Institute for Public Health and the Environment (RIVM)	Adam Meijer et al
315901	Netherlands/UT-RIVM-10514/2021	EPI_ISL_905345	Dutch COVID-19 response team	National Institute for Public Health and the Environment (RIVM)	Adam Meijer et al
315905	Netherlands/UT-RIVM-10533/2021	EPI_ISL_905347	Dutch COVID-19 response team	National Institute for Public Health and the Environment (RIVM)	Adam Meijer et al
315906	Netherlands/UT-RIVM-10534/2021	EPI_ISL_905348	Dutch COVID-19 response team	National Institute for Public Health and the Environment (RIVM)	Adam Meijer et al
315907	Netherlands/UT-RIVM-10535/2021	EPI_ISL_905349	Dutch COVID-19 response team	National Institute for Public Health and the Environment (RIVM)	Adam Meijer et al
315908	Netherlands/UT-RIVM-10536/2021	EPI_ISL_905350	Dutch COVID-19 response team	National Institute for Public Health and the Environment (RIVM)	Adam Meijer et al
315911	Netherlands/UT-RIVM-10659/2021	EPI_ISL_904893	Dutch COVID-19 response team	National Institute for Public Health and the Environment (RIVM)	Adam Meijer et al
315915	Netherlands/UT-RIVM-10778/2021	EPI_ISL_904895	Dutch COVID-19 response team	National Institute for Public Health and the Environment (RIVM)	Adam Meijer et al
315931	Netherlands/UT-RIVM-10921/2021	EPI_ISL_943059	Dutch COVID-19 response team	National Institute for Public Health and the Environment (RIVM)	Adam Meijer et al
315932	Netherlands/UT-RIVM-10922/2021	EPI_ISL_943137	Dutch COVID-19 response team	National Institute for Public Health and the Environment (RIVM)	Adam Meijer et al
315933	Netherlands/UT-RIVM-10923/2021	EPI_ISL_943138	Dutch COVID-19 response team	National Institute for Public Health and the Environment (RIVM)	Adam Meijer et al
315934	Netherlands/UT-RIVM-10924/2021	EPI_ISL_943139	Dutch COVID-19 response team	National Institute for Public Health and the Environment (RIVM)	Adam Meijer et al
315936	Netherlands/UT-RIVM-10949/2021	EPI_ISL_943164	Dutch COVID-19 response team	National Institute for Public Health and the Environment (RIVM)	Adam Meijer et al
315937	Netherlands/UT-RIVM-10950/2021	EPI_ISL_943165	Dutch COVID-19 response team	National Institute for Public Health and the Environment (RIVM)	Adam Meijer et al
315948	Netherlands/UT-RIVM-11167/2021	EPI_ISL_943509	Dutch COVID-19 response team	National Institute for Public Health and the Environment (RIVM)	Adam Meijer et al
315949	Netherlands/UT-RIVM-11168/2021	EPI_ISL_943510	Dutch COVID-19 response team	National Institute for Public Health and the Environment (RIVM)	Adam Meijer et al
315950	Netherlands/UT-RIVM-11169/2021	EPI_ISL_943511	Dutch COVID-19 response team	National Institute for Public Health and the Environment (RIVM)	Adam Meijer et al
315951	Netherlands/UT-RIVM-11218/2021	EPI_ISL_943512	Dutch COVID-19 response team	National Institute for Public Health and the Environment (RIVM)	Adam Meijer et al
315952	Netherlands/UT-RIVM-11222/2021	EPI_ISL_943513	Dutch COVID-19 response team	National Institute for Public Health and the Environment (RIVM)	Adam Meijer et al
315954	Netherlands/UT-RIVM-11224/2021	EPI_ISL_943515	Dutch COVID-19 response team	National Institute for Public Health and the Environment (RIVM)	Adam Meijer et al
315956	Netherlands/UT-RIVM-11235/2021	EPI_ISL_943517	Dutch COVID-19 response team	National Institute for Public Health and the Environment (RIVM)	Adam Meijer et al
315960	Netherlands/UT-RIVM-20035/2020	EPI_ISL_723229	Dutch COVID-19 response team	National Institute for Public Health and the Environment (RIVM)	Adam Meijer et al
315961	Netherlands/UT-RIVM-20036/2020	EPI_ISL_723230	Dutch COVID-19 response team	National Institute for Public Health and the Environment (RIVM)	Adam Meijer et al
315964	Netherlands/UT-RIVM-20065/2020	EPI_ISL_728564	Dutch COVID-19 response team	National Institute for Public Health and the Environment (RIVM)	Adam Meijer et al
315965	Netherlands/UT-RIVM-20066/2020	EPI_ISL_723249	Dutch COVID-19 response team	National Institute for Public Health and the Environment (RIVM)	Adam Meijer et al
315972	Netherlands/UT-RIVM-20135/2020	EPI_ISL_723306	Dutch COVID-19 response team	National Institute for Public Health and the Environment (RIVM)	Adam Meijer et al
315974	Netherlands/UT-RIVM-20137/2020	EPI_ISL_723308	Dutch COVID-19 response team	National Institute for Public Health and the Environment (RIVM)	Adam Meijer et al
315979	Netherlands/UT-RIVM-20149/2020	EPI_ISL_723319	Dutch COVID-19 response team	National Institute for Public Health and the Environment (RIVM)	Adam Meijer et al
315980	Netherlands/UT-RIVM-20150/2020	EPI_ISL_723320	Dutch COVID-19 response team	National Institute for Public Health and the Environment (RIVM)	Adam Meijer et al
315984	Netherlands/UT-RIVM-20164/2020	EPI_ISL_723331	Dutch COVID-19 response team	National Institute for Public Health and the Environment (RIVM)	Adam Meijer et al
315989	Netherlands/UT-RIVM-20176/2020	EPI_ISL_723337	Dutch COVID-19 response team	National Institute for Public Health and the Environment (RIVM)	Adam Meijer et al
315997	Netherlands/UT-RIVM-20192/2020	EPI_ISL_723346	Dutch COVID-19 response team	National Institute for Public Health and the Environment (RIVM)	Adam Meijer et al
316000	Netherlands/UT-RIVM-20357/2020	EPI_ISL_728577	Dutch COVID-19 response team	National Institute for Public Health and the Environment (RIVM)	Adam Meijer et al
316002	Netherlands/UT-RIVM-20359/2020	EPI_ISL_728579	Dutch COVID-19 response team	National Institute for Public Health and the Environment (RIVM)	Adam Meijer et al
316004	Netherlands/UT-RIVM-20364/2020	EPI_ISL_728584	Dutch COVID-19 response team	National Institute for Public Health and the Environment (RIVM)	Adam Meijer et al
316007	Netherlands/UT-RIVM-20378/2020	EPI_ISL_728598	Dutch COVID-19 response team	National Institute for Public Health and the Environment (RIVM)	Adam Meijer et al
316009	Netherlands/UT-RIVM-20380/2020	EPI_ISL_728600	Dutch COVID-19 response team	National Institute for Public Health and the Environment (RIVM)	Adam Meijer et al
316010	Netherlands/UT-RIVM-20381/2020	EPI_ISL_728601	Dutch COVID-19 response team	National Institute for Public Health and the Environment (RIVM)	Adam Meijer et al
316017	Netherlands/UT-RIVM-20401/2020	EPI_ISL_728621	Dutch COVID-19 response team	National Institute for Public Health and the Environment (RIVM)	Adam Meijer et al
316022	Netherlands/UT-RIVM-20406/2020	EPI_ISL_728626	Dutch COVID-19 response team	National Institute for Public Health and the Environment (RIVM)	Adam Meijer et al
316024	Netherlands/UT-RIVM-20409/2020	EPI_ISL_728629	Dutch COVID-19 response team	National Institute for Public Health and the Environment (RIVM)	Adam Meijer et al
316032	Netherlands/UT-RIVM-20600/2020	EPI_ISL_790683	Dutch COVID-19 response team	National Institute for Public Health and the Environment (RIVM)	Adam Meijer et al
316034	Netherlands/UT-RIVM-20602/2020	EPI_ISL_790685	Dutch COVID-19 response team	National Institute for Public Health and the Environment (RIVM)	Adam Meijer et al
316035	Netherlands/UT-RIVM-20611/2020	EPI_ISL_790693	Dutch COVID-19 response team	National Institute for Public Health and the Environment (RIVM)	Adam Meijer et al
316037	Netherlands/UT-RIVM-20769/2020	EPI_ISL_790629	Dutch COVID-19 response team	National Institute for Public Health and the Environment (RIVM)	Adam Meijer et al
316038	Netherlands/UT-RIVM-20770/2020	EPI_ISL_790912	Dutch COVID-19 response team	National Institute for Public Health and the Environment (RIVM)	Adam Meijer et al
316041	Netherlands/UT-RIVM-20782/2020	EPI_ISL_790623	Dutch COVID-19 response team	National Institute for Public Health and the Environment (RIVM)	Adam Meijer et al
316045	Netherlands/UT-RIVM-20786/2020	EPI_ISL_790847	Dutch COVID-19 response team	National Institute for Public Health and the Environment (RIVM)	Adam Meijer et al
316051	Netherlands/UT-RIVM-20819/2020	EPI_ISL_790875	Dutch COVID-19 response team	National Institute for Public Health and the Environment (RIVM)	Adam Meijer et al
316054	Netherlands/UT-RIVM-20822/2020	EPI_ISL_790878	Dutch COVID-19 response team	National Institute for Public Health and the Environment (RIVM)	Adam Meijer et al
316056	Netherlands/UT-RIVM-20829/2020	EPI_ISL_790885	Dutch COVID-19 response team	National Institute for Public Health and the Environment (RIVM)	Adam Meijer et al
316058	Netherlands/UT-RIVM-20832/2020	EPI_ISL_790887	Dutch COVID-19 response team	National Institute for Public Health and the Environment (RIVM)	Adam Meijer et al
316059	Netherlands/UT-RIVM-20855/2020	EPI_ISL_790825	Dutch COVID-19 response team	National Institute for Public Health and the Environment (RIVM)	Adam Meijer et al
316061	Netherlands/UT-RIVM-20864/2020	EPI_ISL_790833	Dutch COVID-19 response team	National Institute for Public Health and the Environment (RIVM)	Adam Meijer et al
316062	Netherlands/UT-RIVM-20865/2020	EPI_ISL_790834	Dutch COVID-19 response team	National Institute for Public Health and the Environment (RIVM)	Adam Meijer et al
316063	Netherlands/UT-RIVM-20866/2020	EPI_ISL_790835	Dutch COVID-19 response team	National Institute for Public Health and the Environment (RIVM)	Adam Meijer et al
316067	Netherlands/UT-RIVM-20870/2020	EPI_ISL_790838	Dutch COVID-19 response team	National Institute for Public Health and the Environment (RIVM)	Adam Meijer et al
316070	Netherlands/UT-RIVM-20875/2020	EPI_ISL_790843	Dutch COVID-19 response team	National Institute for Public Health and the Environment (RIVM)	Adam Meijer et al
316077	Netherlands/UT-RIVM-20899/2020	EPI_ISL_790935	Dutch COVID-19 response team	National Institute for Public Health and the Environment (RIVM)	Adam Meijer et al
316088	Netherlands/UT-RIVM-20937/2020	EPI_ISL_790963	Dutch COVID-19 response team	National Institute for Public Health and the Environment (RIVM)	Adam Meijer et al
316092	Netherlands/UT-RIVM-20942/2020	EPI_ISL_790968	Dutch COVID-19 response team	National Institute for Public Health and the Environment (RIVM)	Adam Meijer et al
316093	Netherlands/UT-RIVM-20943/2020	EPI_ISL_790969	Dutch COVID-19 response team	National Institute for Public Health and the Environment (RIVM)	Adam Meijer et al
316094	Netherlands/UT-RIVM-20944/2020	EPI_ISL_790970	Dutch COVID-19 response team	National Institute for Public Health and the Environment (RIVM)	Adam Meijer et al
316095	Netherlands/UT-RIVM-20945/2020	EPI_ISL_790971	Dutch COVID-19 response team	National Institute for Public Health and the Environment (RIVM)	Adam Meijer et al
316098	Netherlands/UT-RIVM-20976/2020	EPI_ISL_790997	Dutch COVID-19 response team	National Institute for Public Health and the Environment (RIVM)	Adam Meijer et al
316099	Netherlands/UT-RIVM-20991/2020	EPI_ISL_791010	Dutch COVID-19 response team	National Institute for Public Health and the Environment (RIVM)	Adam Meijer et al
316100	Netherlands/UT-RIVM-20992/2020	EPI_ISL_791011	Dutch COVID-19 response team	National Institute for Public Health and the Environment (RIVM)	Adam Meijer et al
316103	Netherlands/UT-RIVM-20995/2020	EPI_ISL_791014	Dutch COVID-19 response team	National Institute for Public Health and the Environment (RIVM)	Adam Meijer et al
316104	Netherlands/UT-RIVM-20996/2020	EPI_ISL_791015	Dutch COVID-19 response team	National Institute for Public Health and the Environment (RIVM)	Adam Meijer et al
316109	Netherlands/UT-RIVM-21001/2020	EPI_ISL_791018	Dutch COVID-19 response team	National Institute for Public Health and the Environment (RIVM)	Adam Meijer et al
316119	Netherlands/UT-RIVM-21105/2020	EPI_ISL_824040	Dutch COVID-19 response team	National Institute for Public Health and the Environment (RIVM)	Adam Meijer et al
316134	Netherlands/UT-RIVM-21139/2020	EPI_ISL_824060	Dutch COVID-19 response team	National Institute for Public Health and the Environment (RIVM)	Adam Meijer et al
316136	Netherlands/UT-RIVM-21141/2020	EPI_ISL_824062	Dutch COVID-19 response team	National Institute for Public Health and the Environment (RIVM)	Adam Meijer et al
316142	Netherlands/UT-RIVM-21151/2020	EPI_ISL_824068	Dutch COVID-19 response team	National Institute for Public Health and the Environment (RIVM)	Adam Meijer et al
316143	Netherlands/UT-RIVM-21152/2020	EPI_ISL_824069	Dutch COVID-19 response team	National Institute for Public Health and the Environment (RIVM)	Adam Meijer et al
316145	Netherlands/UT-RIVM-21154/2020	EPI_ISL_824070	Dutch COVID-19 response team	National Institute for Public Health and the Environment (RIVM)	Adam Meijer et al
316146	Netherlands/UT-RIVM-21155/2020	EPI_ISL_824071	Dutch COVID-19 response team	National Institute for Public Health and the Environment (RIVM)	Adam Meijer et al
316148	Netherlands/UT-RIVM-21173/2020	EPI_ISL_824088	Dutch COVID-19 response team	National Institute for Public Health and the Environment (RIVM)	Adam Meijer et al
316149	Netherlands/UT-RIVM-21190/2020	EPI_ISL_824110	Dutch COVID-19 response team	National Institute for Public Health and the Environment (RIVM)	Adam Meijer et al
316155	Netherlands/UT-RIVM-21196/2020	EPI_ISL_824115	Dutch COVID-19 response team	National Institute for Public Health and the Environment (RIVM)	Adam Meijer et al
316158	Netherlands/UT-RIVM-21200/2020	EPI_ISL_824119	Dutch COVID-19 response team	National Institute for Public Health and the Environment (RIVM)	Adam Meijer et al
316159	Netherlands/UT-RIVM-21201/2020	EPI_ISL_824120	Dutch COVID-19 response team	National Institute for Public Health and the Environment (RIVM)	Adam Meijer et al
316160	Netherlands/UT-RIVM-21202/2020	EPI_ISL_824121	Dutch COVID-19 response team	National Institute for Public Health and the Environment (RIVM)	Adam Meijer et al
316161	Netherlands/UT-RIVM-21203/2020	EPI_ISL_823994	Dutch COVID-19 response team	National Institute for Public Health and the Environment (RIVM)	Adam Meijer et al
316162	Netherlands/UT-RIVM-21204/2020	EPI_ISL_824122	Dutch COVID-19 response team	National Institute for Public Health and the Environment (RIVM)	Adam Meijer et al
316163	Netherlands/UT-RIVM-21205/2020	EPI_ISL_824123	Dutch COVID-19 response team	National Institute for Public Health and the Environment (RIVM)	Adam Meijer et al
316165	Netherlands/UT-RIVM-21280/2020	EPI_ISL_824202	Dutch COVID-19 response team	National Institute for Public Health and the Environment (RIVM)	Adam Meijer et al
316184	Netherlands/UT-RIVM-21363/2020	EPI_ISL_824272	Dutch COVID-19 response team	National Institute for Public Health and the Environment (RIVM)	Adam Meijer et al
316188	Netherlands/UT-RIVM-21367/2020	EPI_ISL_824276	Dutch COVID-19 response team	National Institute for Public Health and the Environment (RIVM)	Adam Meijer et al
316195	Netherlands/UT-RIVM-21435/2020	EPI_ISL_905502	Dutch COVID-19 response team	National Institute for Public Health and the Environment (RIVM)	Adam Meijer et al
316197	Netherlands/UT-RIVM-21437/2020	EPI_ISL_905504	Dutch COVID-19 response team	National Institute for Public Health and the Environment (RIVM)	Adam Meijer et al
316199	Netherlands/UT-RIVM-21439/2020	EPI_ISL_905506	Dutch COVID-19 response team	National Institute for Public Health and the Environment (RIVM)	Adam Meijer et al
316202	Netherlands/UT-RIVM-21442/2020	EPI_ISL_905509	Dutch COVID-19 response team	National Institute for Public Health and the Environment (RIVM)	Adam Meijer et al
316210	Netherlands/UT-RIVM-21473/2020	EPI_ISL_905607	Dutch COVID-19 response team	National Institute for Public Health and the Environment (RIVM)	Adam Meijer et al
316223	Netherlands/UT-RIVM-21486/2020	EPI_ISL_905659	Dutch COVID-19 response team	National Institute for Public Health and the Environment (RIVM)	Adam Meijer et al
316228	Netherlands/UT-RIVM-21498/2020	EPI_ISL_905689	Dutch COVID-19 response team	National Institute for Public Health and the Environment (RIVM)	Adam Meijer et al
316229	Netherlands/UT-RIVM-21499/2020	EPI_ISL_905690	Dutch COVID-19 response team	National Institute for Public Health and the Environment (RIVM)	Adam Meijer et al
316230	Netherlands/UT-RIVM-21500/2020	EPI_ISL_905691	Dutch COVID-19 response team	National Institute for Public Health and the Environment (RIVM)	Adam Meijer et al
316231	Netherlands/UT-RIVM-21501/2020	EPI_ISL_905692	Dutch COVID-19 response team	National Institute for Public Health and the Environment (RIVM)	Adam Meijer et al
316232	Netherlands/UT-RIVM-21502/2020	EPI_ISL_905693	Dutch COVID-19 response team	National Institute for Public Health and the Environment (RIVM)	Adam Meijer et al
316343	Netherlands/UT-RIVM-21633/2020	EPI_ISL_905354	Dutch COVID-19 response team	National Institute for Public Health and the Environment (RIVM)	Adam Meijer et al
316350	Netherlands/UT-RIVM-21660/2020	EPI_ISL_904901	Dutch COVID-19 response team	National Institute for Public Health and the Environment (RIVM)	Adam Meijer et al
316353	Netherlands/UT-RIVM-21663/2020	EPI_ISL_904902	Dutch COVID-19 response team	National Institute for Public Health and the Environment (RIVM)	Adam Meijer et al
316354	Netherlands/UT-RIVM-21664/2020	EPI_ISL_904903	Dutch COVID-19 response team	National Institute for Public Health and the Environment (RIVM)	Adam Meijer et al
316356	Netherlands/UT-RIVM-21669/2020	EPI_ISL_904904	Dutch COVID-19 response team	National Institute for Public Health and the Environment (RIVM)	Adam Meijer et al
316357	Netherlands/UT-RIVM-21670/2020	EPI_ISL_904905	Dutch COVID-19 response team	National Institute for Public Health and the Environment (RIVM)	Adam Meijer et al
316447	Netherlands/ZE-EMC-104/2021	EPI_ISL_904599	Dutch COVID-19 response team	Erasmus Medical Center	Bas Oude Munnink et al
316483	Netherlands/ZE-RIVM-10181/2021	EPI_ISL_905613	Dutch COVID-19 response team	National Institute for Public Health and the Environment (RIVM)	Adam Meijer et al
316486	Netherlands/ZE-RIVM-10235/2021	EPI_ISL_905696	Dutch COVID-19 response team	National Institute for Public Health and the Environment (RIVM)	Adam Meijer et al
316487	Netherlands/ZE-RIVM-10256/2021	EPI_ISL_905722	Dutch COVID-19 response team	National Institute for Public Health and the Environment (RIVM)	Adam Meijer et al
316490	Netherlands/ZE-RIVM-10295/2020	EPI_ISL_636584	Dutch COVID-19 response team	National Institute for Public Health and the Environment (RIVM)	Adam Meijer et al
316498	Netherlands/ZE-RIVM-10546/2021	EPI_ISL_904907	Dutch COVID-19 response team	National Institute for Public Health and the Environment (RIVM)	Adam Meijer et al
316500	Netherlands/ZE-RIVM-10584/2021	EPI_ISL_904909	Dutch COVID-19 response team	National Institute for Public Health and the Environment (RIVM)	Adam Meijer et al
316501	Netherlands/ZE-RIVM-10585/2021	EPI_ISL_904910	Dutch COVID-19 response team	National Institute for Public Health and the Environment (RIVM)	Adam Meijer et al
316503	Netherlands/ZE-RIVM-10610/2021	EPI_ISL_904912	Dutch COVID-19 response team	National Institute for Public Health and the Environment (RIVM)	Adam Meijer et al
316505	Netherlands/ZE-RIVM-10632/2021	EPI_ISL_904913	Dutch COVID-19 response team	National Institute for Public Health and the Environment (RIVM)	Adam Meijer et al
316511	Netherlands/ZE-RIVM-10880/2021	EPI_ISL_943114	Dutch COVID-19 response team	National Institute for Public Health and the Environment (RIVM)	Adam Meijer et al
316512	Netherlands/ZE-RIVM-10881/2021	EPI_ISL_943115	Dutch COVID-19 response team	National Institute for Public Health and the Environment (RIVM)	Adam Meijer et al
316513	Netherlands/ZE-RIVM-10882/2021	EPI_ISL_943116	Dutch COVID-19 response team	National Institute for Public Health and the Environment (RIVM)	Adam Meijer et al
316514	Netherlands/ZE-RIVM-10883/2021	EPI_ISL_943117	Dutch COVID-19 response team	National Institute for Public Health and the Environment (RIVM)	Adam Meijer et al
316520	Netherlands/ZE-RIVM-10899/2021	EPI_ISL_943124	Dutch COVID-19 response team	National Institute for Public Health and the Environment (RIVM)	Adam Meijer et al
316521	Netherlands/ZE-RIVM-10900/2021	EPI_ISL_943125	Dutch COVID-19 response team	National Institute for Public Health and the Environment (RIVM)	Adam Meijer et al
316526	Netherlands/ZE-RIVM-10947/2021	EPI_ISL_943163	Dutch COVID-19 response team	National Institute for Public Health and the Environment (RIVM)	Adam Meijer et al
316527	Netherlands/ZE-RIVM-10996/2021	EPI_ISL_943195	Dutch COVID-19 response team	National Institute for Public Health and the Environment (RIVM)	Adam Meijer et al
316535	Netherlands/ZE-RIVM-11044/2021	EPI_ISL_943228	Dutch COVID-19 response team	National Institute for Public Health and the Environment (RIVM)	Adam Meijer et al
316538	Netherlands/ZE-RIVM-11047/2021	EPI_ISL_943230	Dutch COVID-19 response team	National Institute for Public Health and the Environment (RIVM)	Adam Meijer et al
316542	Netherlands/ZE-RIVM-11069/2021	EPI_ISL_943243	Dutch COVID-19 response team	National Institute for Public Health and the Environment (RIVM)	Adam Meijer et al
316551	Netherlands/ZE-RIVM-11197/2021	EPI_ISL_943525	Dutch COVID-19 response team	National Institute for Public Health and the Environment (RIVM)	Adam Meijer et al
316555	Netherlands/ZE-RIVM-20013/2020	EPI_ISL_723212	Dutch COVID-19 response team	National Institute for Public Health and the Environment (RIVM)	Adam Meijer et al
316556	Netherlands/ZE-RIVM-20982/2020	EPI_ISL_791002	Dutch COVID-19 response team	National Institute for Public Health and the Environment (RIVM)	Adam Meijer et al
316558	Netherlands/ZE-RIVM-20984/2020	EPI_ISL_791004	Dutch COVID-19 response team	National Institute for Public Health and the Environment (RIVM)	Adam Meijer et al
316559	Netherlands/ZE-RIVM-21017/2020	EPI_ISL_791033	Dutch COVID-19 response team	National Institute for Public Health and the Environment (RIVM)	Adam Meijer et al
316563	Netherlands/ZE-RIVM-21042/2020	EPI_ISL_791056	Dutch COVID-19 response team	National Institute for Public Health and the Environment (RIVM)	Adam Meijer et al
316567	Netherlands/ZE-RIVM-21046/2020	EPI_ISL_791060	Dutch COVID-19 response team	National Institute for Public Health and the Environment (RIVM)	Adam Meijer et al
316571	Netherlands/ZE-RIVM-21083/2020	EPI_ISL_824025	Dutch COVID-19 response team	National Institute for Public Health and the Environment (RIVM)	Adam Meijer et al
316573	Netherlands/ZH-EMC-1000/2020	EPI_ISL_722684	Dutch COVID-19 response team	Erasmus Medical Center	Bas Oude Munnink et al
316574	Netherlands/ZH-EMC-1001/2020	EPI_ISL_722676	Dutch COVID-19 response team	Erasmus Medical Center	Bas Oude Munnink et al
316576	Netherlands/ZH-EMC-1003/2020	EPI_ISL_722671	Dutch COVID-19 response team	Erasmus Medical Center	Bas Oude Munnink et al
316583	Netherlands/ZH-EMC-1010/2020	EPI_ISL_722656	Dutch COVID-19 response team	Erasmus Medical Center	Bas Oude Munnink et al
316584	Netherlands/ZH-EMC-1011/2020	EPI_ISL_722605	Dutch COVID-19 response team	Erasmus Medical Center	Bas Oude Munnink et al
316585	Netherlands/ZH-EMC-1012/2020	EPI_ISL_722686	Dutch COVID-19 response team	Erasmus Medical Center	Bas Oude Munnink et al
316586	Netherlands/ZH-EMC-1013/2020	EPI_ISL_722678	Dutch COVID-19 response team	Erasmus Medical Center	Bas Oude Munnink et al
316587	Netherlands/ZH-EMC-1014/2020	EPI_ISL_722685	Dutch COVID-19 response team	Erasmus Medical Center	Bas Oude Munnink et al
316588	Netherlands/ZH-EMC-1015/2020	EPI_ISL_722683	Dutch COVID-19 response team	Erasmus Medical Center	Bas Oude Munnink et al
316589	Netherlands/ZH-EMC-1016/2020	EPI_ISL_722626	Dutch COVID-19 response team	Erasmus Medical Center	Bas Oude Munnink et al
316591	Netherlands/ZH-EMC-1018/2020	EPI_ISL_722634	Dutch COVID-19 response team	Erasmus Medical Center	Bas Oude Munnink et al
316592	Netherlands/ZH-EMC-1019/2020	EPI_ISL_722657	Dutch COVID-19 response team	Erasmus Medical Center	Bas Oude Munnink et al
316597	Netherlands/ZH-EMC-1024/2020	EPI_ISL_722815	Dutch COVID-19 response team	Erasmus Medical Center	Bas Oude Munnink et al
316600	Netherlands/ZH-EMC-1027/2020	EPI_ISL_722659	Dutch COVID-19 response team	Erasmus Medical Center	Bas Oude Munnink et al
316601	Netherlands/ZH-EMC-1028/2020	EPI_ISL_722281	Dutch COVID-19 response team	Erasmus Medical Center	Bas Oude Munnink et al
316603	Netherlands/ZH-EMC-1030/2020	EPI_ISL_722741	Dutch COVID-19 response team	Erasmus Medical Center	Bas Oude Munnink et al
316609	Netherlands/ZH-EMC-1036/2020	EPI_ISL_722691	Dutch COVID-19 response team	Erasmus Medical Center	Bas Oude Munnink et al
316610	Netherlands/ZH-EMC-1037/2020	EPI_ISL_722317	Dutch COVID-19 response team	Erasmus Medical Center	Bas Oude Munnink et al
316612	Netherlands/ZH-EMC-1039/2020	EPI_ISL_722846	Dutch COVID-19 response team	Erasmus Medical Center	Bas Oude Munnink et al
316613	Netherlands/ZH-EMC-1040/2020	EPI_ISL_722319	Dutch COVID-19 response team	Erasmus Medical Center	Bas Oude Munnink et al
316620	Netherlands/ZH-EMC-1047/2020	EPI_ISL_722734	Dutch COVID-19 response team	Erasmus Medical Center	Bas Oude Munnink et al
316622	Netherlands/ZH-EMC-1049/2020	EPI_ISL_722547	Dutch COVID-19 response team	Erasmus Medical Center	Bas Oude Munnink et al
316623	Netherlands/ZH-EMC-1050/2020	EPI_ISL_722786	Dutch COVID-19 response team	Erasmus Medical Center	Bas Oude Munnink et al
316625	Netherlands/ZH-EMC-1052/2020	EPI_ISL_722792	Dutch COVID-19 response team	Erasmus Medical Center	Bas Oude Munnink et al
316626	Netherlands/ZH-EMC-1053/2020	EPI_ISL_722370	Dutch COVID-19 response team	Erasmus Medical Center	Bas Oude Munnink et al
316630	Netherlands/ZH-EMC-1057/2020	EPI_ISL_722795	Dutch COVID-19 response team	Erasmus Medical Center	Bas Oude Munnink et al
316633	Netherlands/ZH-EMC-1060/2020	EPI_ISL_722339	Dutch COVID-19 response team	Erasmus Medical Center	Bas Oude Munnink et al
316635	Netherlands/ZH-EMC-1062/2020	EPI_ISL_722797	Dutch COVID-19 response team	Erasmus Medical Center	Bas Oude Munnink et al
316636	Netherlands/ZH-EMC-1063/2020	EPI_ISL_722798	Dutch COVID-19 response team	Erasmus Medical Center	Bas Oude Munnink et al
316646	Netherlands/ZH-EMC-1073/2020	EPI_ISL_722504	Dutch COVID-19 response team	Erasmus Medical Center	Bas Oude Munnink et al
316650	Netherlands/ZH-EMC-1077/2020	EPI_ISL_722515	Dutch COVID-19 response team	Erasmus Medical Center	Bas Oude Munnink et al
316653	Netherlands/ZH-EMC-1080/2020	EPI_ISL_722799	Dutch COVID-19 response team	Erasmus Medical Center	Bas Oude Munnink et al
316655	Netherlands/ZH-EMC-1083/2020	EPI_ISL_722342	Dutch COVID-19 response team	Erasmus Medical Center	Bas Oude Munnink et al
316656	Netherlands/ZH-EMC-1084/2020	EPI_ISL_722765	Dutch COVID-19 response team	Erasmus Medical Center	Bas Oude Munnink et al
316660	Netherlands/ZH-EMC-1088/2020	EPI_ISL_722769	Dutch COVID-19 response team	Erasmus Medical Center	Bas Oude Munnink et al
316661	Netherlands/ZH-EMC-1089/2020	EPI_ISL_722770	Dutch COVID-19 response team	Erasmus Medical Center	Bas Oude Munnink et al
316665	Netherlands/ZH-EMC-1093/2020	EPI_ISL_722773	Dutch COVID-19 response team	Erasmus Medical Center	Bas Oude Munnink et al
316669	Netherlands/ZH-EMC-1099/2020	EPI_ISL_722787	Dutch COVID-19 response team	Erasmus Medical Center	Bas Oude Munnink et al
316674	Netherlands/ZH-EMC-1105/2020	EPI_ISL_722779	Dutch COVID-19 response team	Erasmus Medical Center	Bas Oude Munnink et al
316675	Netherlands/ZH-EMC-1106/2020	EPI_ISL_722780	Dutch COVID-19 response team	Erasmus Medical Center	Bas Oude Munnink et al
316676	Netherlands/ZH-EMC-1107/2020	EPI_ISL_722776	Dutch COVID-19 response team	Erasmus Medical Center	Bas Oude Munnink et al
316677	Netherlands/ZH-EMC-1108/2020	EPI_ISL_722777	Dutch COVID-19 response team	Erasmus Medical Center	Bas Oude Munnink et al
316678	Netherlands/ZH-EMC-1109/2020	EPI_ISL_722781	Dutch COVID-19 response team	Erasmus Medical Center	Bas Oude Munnink et al
316692	Netherlands/ZH-EMC-1123/2020	EPI_ISL_763202	Dutch COVID-19 response team	Erasmus Medical Center	Bas Oude Munnink et al
316694	Netherlands/ZH-EMC-1125/2020	EPI_ISL_763204	Dutch COVID-19 response team	Erasmus Medical Center	Bas Oude Munnink et al
316695	Netherlands/ZH-EMC-1126/2020	EPI_ISL_763205	Dutch COVID-19 response team	Erasmus Medical Center	Bas Oude Munnink et al
316696	Netherlands/ZH-EMC-1127/2020	EPI_ISL_763206	Dutch COVID-19 response team	Erasmus Medical Center	Bas Oude Munnink et al
316698	Netherlands/ZH-EMC-1129/2020	EPI_ISL_763208	Dutch COVID-19 response team	Erasmus Medical Center	Bas Oude Munnink et al
316700	Netherlands/ZH-EMC-1131/2020	EPI_ISL_763209	Dutch COVID-19 response team	Erasmus Medical Center	Bas Oude Munnink et al
316701	Netherlands/ZH-EMC-1132/2020	EPI_ISL_763210	Dutch COVID-19 response team	Erasmus Medical Center	Bas Oude Munnink et al
316702	Netherlands/ZH-EMC-1133/2020	EPI_ISL_763211	Dutch COVID-19 response team	Erasmus Medical Center	Bas Oude Munnink et al
316703	Netherlands/ZH-EMC-1134/2020	EPI_ISL_763353	Dutch COVID-19 response team	Erasmus Medical Center	Bas Oude Munnink et al
316706	Netherlands/ZH-EMC-1137/2020	EPI_ISL_763214	Dutch COVID-19 response team	Erasmus Medical Center	Bas Oude Munnink et al
316707	Netherlands/ZH-EMC-1138/2020	EPI_ISL_763215	Dutch COVID-19 response team	Erasmus Medical Center	Bas Oude Munnink et al
316710	Netherlands/ZH-EMC-1141/2020	EPI_ISL_763218	Dutch COVID-19 response team	Erasmus Medical Center	Bas Oude Munnink et al
316711	Netherlands/ZH-EMC-1142/2020	EPI_ISL_763219	Dutch COVID-19 response team	Erasmus Medical Center	Bas Oude Munnink et al
316712	Netherlands/ZH-EMC-1143/2020	EPI_ISL_763220	Dutch COVID-19 response team	Erasmus Medical Center	Bas Oude Munnink et al
316716	Netherlands/ZH-EMC-1147/2020	EPI_ISL_763224	Dutch COVID-19 response team	Erasmus Medical Center	Bas Oude Munnink et al
316719	Netherlands/ZH-EMC-1150/2020	EPI_ISL_763226	Dutch COVID-19 response team	Erasmus Medical Center	Bas Oude Munnink et al
316722	Netherlands/ZH-EMC-1154/2020	EPI_ISL_763229	Dutch COVID-19 response team	Erasmus Medical Center	Bas Oude Munnink et al
316723	Netherlands/ZH-EMC-1155/2020	EPI_ISL_763230	Dutch COVID-19 response team	Erasmus Medical Center	Bas Oude Munnink et al
316724	Netherlands/ZH-EMC-1156/2020	EPI_ISL_763231	Dutch COVID-19 response team	Erasmus Medical Center	Bas Oude Munnink et al
316731	Netherlands/ZH-EMC-1163/2020	EPI_ISL_763238	Dutch COVID-19 response team	Erasmus Medical Center	Bas Oude Munnink et al
316734	Netherlands/ZH-EMC-1166/2020	EPI_ISL_763241	Dutch COVID-19 response team	Erasmus Medical Center	Bas Oude Munnink et al
316736	Netherlands/ZH-EMC-1168/2020	EPI_ISL_763243	Dutch COVID-19 response team	Erasmus Medical Center	Bas Oude Munnink et al
316741	Netherlands/ZH-EMC-1173/2020	EPI_ISL_763248	Dutch COVID-19 response team	Erasmus Medical Center	Bas Oude Munnink et al
316748	Netherlands/ZH-EMC-1180/2020	EPI_ISL_763255	Dutch COVID-19 response team	Erasmus Medical Center	Bas Oude Munnink et al
316751	Netherlands/ZH-EMC-1183/2020	EPI_ISL_763257	Dutch COVID-19 response team	Erasmus Medical Center	Bas Oude Munnink et al
316756	Netherlands/ZH-EMC-1188/2020	EPI_ISL_763262	Dutch COVID-19 response team	Erasmus Medical Center	Bas Oude Munnink et al
316757	Netherlands/ZH-EMC-1189/2020	EPI_ISL_763263	Dutch COVID-19 response team	Erasmus Medical Center	Bas Oude Munnink et al
316758	Netherlands/ZH-EMC-1190/2020	EPI_ISL_763264	Dutch COVID-19 response team	Erasmus Medical Center	Bas Oude Munnink et al
316761	Netherlands/ZH-EMC-1193/2020	EPI_ISL_763266	Dutch COVID-19 response team	Erasmus Medical Center	Bas Oude Munnink et al
316763	Netherlands/ZH-EMC-1195/2020	EPI_ISL_763268	Dutch COVID-19 response team	Erasmus Medical Center	Bas Oude Munnink et al
316774	Netherlands/ZH-EMC-1206/2020	EPI_ISL_763279	Dutch COVID-19 response team	Erasmus Medical Center	Bas Oude Munnink et al
316782	Netherlands/ZH-EMC-1214/2020	EPI_ISL_763284	Dutch COVID-19 response team	Erasmus Medical Center	Bas Oude Munnink et al
316783	Netherlands/ZH-EMC-1215/2020	EPI_ISL_763285	Dutch COVID-19 response team	Erasmus Medical Center	Bas Oude Munnink et al
316784	Netherlands/ZH-EMC-1216/2020	EPI_ISL_763286	Dutch COVID-19 response team	Erasmus Medical Center	Bas Oude Munnink et al
316785	Netherlands/ZH-EMC-1217/2020	EPI_ISL_763287	Dutch COVID-19 response team	Erasmus Medical Center	Bas Oude Munnink et al
316790	Netherlands/ZH-EMC-1222/2020	EPI_ISL_763291	Dutch COVID-19 response team	Erasmus Medical Center	Bas Oude Munnink et al
316791	Netherlands/ZH-EMC-1223/2020	EPI_ISL_763292	Dutch COVID-19 response team	Erasmus Medical Center	Bas Oude Munnink et al
316796	Netherlands/ZH-EMC-1228/2020	EPI_ISL_763297	Dutch COVID-19 response team	Erasmus Medical Center	Bas Oude Munnink et al
316797	Netherlands/ZH-EMC-1229/2020	EPI_ISL_763298	Dutch COVID-19 response team	Erasmus Medical Center	Bas Oude Munnink et al
316799	Netherlands/ZH-EMC-1231/2020	EPI_ISL_763300	Dutch COVID-19 response team	Erasmus Medical Center	Bas Oude Munnink et al
316806	Netherlands/ZH-EMC-1238/2020	EPI_ISL_763307	Dutch COVID-19 response team	Erasmus Medical Center	Bas Oude Munnink et al
316808	Netherlands/ZH-EMC-1240/2020	EPI_ISL_763309	Dutch COVID-19 response team	Erasmus Medical Center	Bas Oude Munnink et al
316809	Netherlands/ZH-EMC-1241/2020	EPI_ISL_763310	Dutch COVID-19 response team	Erasmus Medical Center	Bas Oude Munnink et al
316812	Netherlands/ZH-EMC-1244/2020	EPI_ISL_763313	Dutch COVID-19 response team	Erasmus Medical Center	Bas Oude Munnink et al
316841	Netherlands/ZH-EMC-1274/2020	EPI_ISL_801498	Dutch COVID-19 response team	Erasmus Medical Center	Bas Oude Munnink et al
316843	Netherlands/ZH-EMC-1276/2020	EPI_ISL_801499	Dutch COVID-19 response team	Erasmus Medical Center	Bas Oude Munnink et al
316844	Netherlands/ZH-EMC-1277/2020	EPI_ISL_801500	Dutch COVID-19 response team	Erasmus Medical Center	Bas Oude Munnink et al
316845	Netherlands/ZH-EMC-1278/2020	EPI_ISL_801501	Dutch COVID-19 response team	Erasmus Medical Center	Bas Oude Munnink et al
316847	Netherlands/ZH-EMC-1280/2020	EPI_ISL_801502	Dutch COVID-19 response team	Erasmus Medical Center	Bas Oude Munnink et al
316849	Netherlands/ZH-EMC-1282/2020	EPI_ISL_801504	Dutch COVID-19 response team	Erasmus Medical Center	Bas Oude Munnink et al
316850	Netherlands/ZH-EMC-1283/2020	EPI_ISL_801505	Dutch COVID-19 response team	Erasmus Medical Center	Bas Oude Munnink et al
316867	Netherlands/ZH-EMC-1301/2020	EPI_ISL_801507	Dutch COVID-19 response team	Erasmus Medical Center	Bas Oude Munnink et al
316868	Netherlands/ZH-EMC-1302/2020	EPI_ISL_801508	Dutch COVID-19 response team	Erasmus Medical Center	Bas Oude Munnink et al
316869	Netherlands/ZH-EMC-1303/2020	EPI_ISL_801509	Dutch COVID-19 response team	Erasmus Medical Center	Bas Oude Munnink et al
316870	Netherlands/ZH-EMC-1304/2020	EPI_ISL_801510	Dutch COVID-19 response team	Erasmus Medical Center	Bas Oude Munnink et al
316872	Netherlands/ZH-EMC-1306/2020	EPI_ISL_801511	Dutch COVID-19 response team	Erasmus Medical Center	Bas Oude Munnink et al
316876	Netherlands/ZH-EMC-1310/2020	EPI_ISL_801415	Dutch COVID-19 response team	Erasmus Medical Center	Bas Oude Munnink et al
316877	Netherlands/ZH-EMC-1311/2020	EPI_ISL_801512	Dutch COVID-19 response team	Erasmus Medical Center	Bas Oude Munnink et al
316882	Netherlands/ZH-EMC-1316/2020	EPI_ISL_801431	Dutch COVID-19 response team	Erasmus Medical Center	Bas Oude Munnink et al
316884	Netherlands/ZH-EMC-1325/2021	EPI_ISL_904554	Dutch COVID-19 response team	Erasmus Medical Center	Bas Oude Munnink et al
316885	Netherlands/ZH-EMC-1326/2021	EPI_ISL_904555	Dutch COVID-19 response team	Erasmus Medical Center	Bas Oude Munnink et al
316889	Netherlands/ZH-EMC-1330/2020	EPI_ISL_904471	Dutch COVID-19 response team	Erasmus Medical Center	Bas Oude Munnink et al
316890	Netherlands/ZH-EMC-1331/2020	EPI_ISL_904472	Dutch COVID-19 response team	Erasmus Medical Center	Bas Oude Munnink et al
316891	Netherlands/ZH-EMC-1332/2020	EPI_ISL_904469	Dutch COVID-19 response team	Erasmus Medical Center	Bas Oude Munnink et al
316892	Netherlands/ZH-EMC-1333/2020	EPI_ISL_904473	Dutch COVID-19 response team	Erasmus Medical Center	Bas Oude Munnink et al
316894	Netherlands/ZH-EMC-1335/2021	EPI_ISL_904563	Dutch COVID-19 response team	Erasmus Medical Center	Bas Oude Munnink et al
316896	Netherlands/ZH-EMC-1337/2021	EPI_ISL_904552	Dutch COVID-19 response team	Erasmus Medical Center	Bas Oude Munnink et al
316897	Netherlands/ZH-EMC-1338/2021	EPI_ISL_904556	Dutch COVID-19 response team	Erasmus Medical Center	Bas Oude Munnink et al
316900	Netherlands/ZH-EMC-1341/2021	EPI_ISL_904532	Dutch COVID-19 response team	Erasmus Medical Center	Bas Oude Munnink et al
316911	Netherlands/ZH-EMC-1352/2020	EPI_ISL_904424	Dutch COVID-19 response team	Erasmus Medical Center	Bas Oude Munnink et al
316912	Netherlands/ZH-EMC-1353/2020	EPI_ISL_904425	Dutch COVID-19 response team	Erasmus Medical Center	Bas Oude Munnink et al
316933	Netherlands/ZH-EMC-1374/2020	EPI_ISL_904519	Dutch COVID-19 response team	Erasmus Medical Center	Bas Oude Munnink et al
316937	Netherlands/ZH-EMC-1378/2021	EPI_ISL_904569	Dutch COVID-19 response team	Erasmus Medical Center	Bas Oude Munnink et al
316938	Netherlands/ZH-EMC-1379/2021	EPI_ISL_904592	Dutch COVID-19 response team	Erasmus Medical Center	Bas Oude Munnink et al
316941	Netherlands/ZH-EMC-1382/2021	EPI_ISL_904583	Dutch COVID-19 response team	Erasmus Medical Center	Bas Oude Munnink et al
316943	Netherlands/ZH-EMC-1384/2021	EPI_ISL_904564	Dutch COVID-19 response team	Erasmus Medical Center	Bas Oude Munnink et al
316944	Netherlands/ZH-EMC-1385/2021	EPI_ISL_904557	Dutch COVID-19 response team	Erasmus Medical Center	Bas Oude Munnink et al
316949	Netherlands/ZH-EMC-1390/2021	EPI_ISL_904533	Dutch COVID-19 response team	Erasmus Medical Center	Bas Oude Munnink et al
316953	Netherlands/ZH-EMC-1394/2021	EPI_ISL_904559	Dutch COVID-19 response team	Erasmus Medical Center	Bas Oude Munnink et al
316954	Netherlands/ZH-EMC-1395/2021	EPI_ISL_904572	Dutch COVID-19 response team	Erasmus Medical Center	Bas Oude Munnink et al
316955	Netherlands/ZH-EMC-1396/2021	EPI_ISL_904578	Dutch COVID-19 response team	Erasmus Medical Center	Bas Oude Munnink et al
316956	Netherlands/ZH-EMC-1397/2021	EPI_ISL_904570	Dutch COVID-19 response team	Erasmus Medical Center	Bas Oude Munnink et al
316957	Netherlands/ZH-EMC-1398/2021	EPI_ISL_904584	Dutch COVID-19 response team	Erasmus Medical Center	Bas Oude Munnink et al
316958	Netherlands/ZH-EMC-1399/2021	EPI_ISL_904543	Dutch COVID-19 response team	Erasmus Medical Center	Bas Oude Munnink et al
316959	Netherlands/ZH-EMC-1400/2021	EPI_ISL_904544	Dutch COVID-19 response team	Erasmus Medical Center	Bas Oude Munnink et al
316968	Netherlands/ZH-EMC-1409/2020	EPI_ISL_904508	Dutch COVID-19 response team	Erasmus Medical Center	Bas Oude Munnink et al
316978	Netherlands/ZH-EMC-1419/2020	EPI_ISL_904430	Dutch COVID-19 response team	Erasmus Medical Center	Bas Oude Munnink et al
316980	Netherlands/ZH-EMC-1421/2021	EPI_ISL_904600	Dutch COVID-19 response team	Erasmus Medical Center	Bas Oude Munnink et al
316982	Netherlands/ZH-EMC-1423/2020	EPI_ISL_904526	Dutch COVID-19 response team	Erasmus Medical Center	Bas Oude Munnink et al
316983	Netherlands/ZH-EMC-1424/2020	EPI_ISL_904624	Dutch COVID-19 response team	Erasmus Medical Center	Bas Oude Munnink et al
316985	Netherlands/ZH-EMC-1426/2021	EPI_ISL_904545	Dutch COVID-19 response team	Erasmus Medical Center	Bas Oude Munnink et al
316986	Netherlands/ZH-EMC-1427/2021	EPI_ISL_904548	Dutch COVID-19 response team	Erasmus Medical Center	Bas Oude Munnink et al
316988	Netherlands/ZH-EMC-1429/2020	EPI_ISL_904140	Dutch COVID-19 response team	Erasmus Medical Center	Bas Oude Munnink et al
316991	Netherlands/ZH-EMC-1432/2020	EPI_ISL_904479	Dutch COVID-19 response team	Erasmus Medical Center	Bas Oude Munnink et al
316996	Netherlands/ZH-EMC-1437/2020	EPI_ISL_904527	Dutch COVID-19 response team	Erasmus Medical Center	Bas Oude Munnink et al
316997	Netherlands/ZH-EMC-1438/2021	EPI_ISL_904539	Dutch COVID-19 response team	Erasmus Medical Center	Bas Oude Munnink et al
316998	Netherlands/ZH-EMC-1439/2021	EPI_ISL_904546	Dutch COVID-19 response team	Erasmus Medical Center	Bas Oude Munnink et al
316999	Netherlands/ZH-EMC-1440/2021	EPI_ISL_904547	Dutch COVID-19 response team	Erasmus Medical Center	Bas Oude Munnink et al
317000	Netherlands/ZH-EMC-1441/2021	EPI_ISL_904560	Dutch COVID-19 response team	Erasmus Medical Center	Bas Oude Munnink et al
317001	Netherlands/ZH-EMC-1442/2021	EPI_ISL_904561	Dutch COVID-19 response team	Erasmus Medical Center	Bas Oude Munnink et al
317008	Netherlands/ZH-EMC-1449/2020	EPI_ISL_904427	Dutch COVID-19 response team	Erasmus Medical Center	Bas Oude Munnink et al
317012	Netherlands/ZH-EMC-1453/2021	EPI_ISL_904602	Dutch COVID-19 response team	Erasmus Medical Center	Bas Oude Munnink et al
317013	Netherlands/ZH-EMC-1454/2021	EPI_ISL_904604	Dutch COVID-19 response team	Erasmus Medical Center	Bas Oude Munnink et al
317014	Netherlands/ZH-EMC-1455/2021	EPI_ISL_904562	Dutch COVID-19 response team	Erasmus Medical Center	Bas Oude Munnink et al
317015	Netherlands/ZH-EMC-1456/2021	EPI_ISL_904593	Dutch COVID-19 response team	Erasmus Medical Center	Bas Oude Munnink et al
317022	Netherlands/ZH-EMC-1463/2021	EPI_ISL_904603	Dutch COVID-19 response team	Erasmus Medical Center	Bas Oude Munnink et al
317222	Netherlands/ZH-EMC-389/2020	EPI_ISL_523729	Dutch COVID-19 response team	Erasmus Medical Center	Bas Oude Munnink et al
317300	Netherlands/ZH-EMC-471/2020	EPI_ISL_523807	Dutch COVID-19 response team	Erasmus Medical Center	Bas Oude Munnink et al
317303	Netherlands/ZH-EMC-474/2020	EPI_ISL_574786	Dutch COVID-19 response team	Erasmus Medical Center	Bas Oude Munnink et al
317305	Netherlands/ZH-EMC-476/2020	EPI_ISL_574788	Dutch COVID-19 response team	Erasmus Medical Center	Bas Oude Munnink et al
317325	Netherlands/ZH-EMC-497/2020	EPI_ISL_577926	Dutch COVID-19 response team	Erasmus Medical Center	Bas Oude Munnink et al
317328	Netherlands/ZH-EMC-500/2020	EPI_ISL_577929	Dutch COVID-19 response team	Erasmus Medical Center	Bas Oude Munnink et al
317330	Netherlands/ZH-EMC-502/2020	EPI_ISL_577931	Dutch COVID-19 response team	Erasmus Medical Center	Bas Oude Munnink et al
317364	Netherlands/ZH-EMC-537/2020	EPI_ISL_577965	Dutch COVID-19 response team	Erasmus Medical Center	Bas Oude Munnink et al
317366	Netherlands/ZH-EMC-539/2020	EPI_ISL_577967	Dutch COVID-19 response team	Erasmus Medical Center	Bas Oude Munnink et al
317373	Netherlands/ZH-EMC-546/2020	EPI_ISL_577974	Dutch COVID-19 response team	Erasmus Medical Center	Bas Oude Munnink et al
317375	Netherlands/ZH-EMC-548/2020	EPI_ISL_577976	Dutch COVID-19 response team	Erasmus Medical Center	Bas Oude Munnink et al
317378	Netherlands/ZH-EMC-551/2020	EPI_ISL_577979	Dutch COVID-19 response team	Erasmus Medical Center	Bas Oude Munnink et al
317380	Netherlands/ZH-EMC-553/2020	EPI_ISL_577981	Dutch COVID-19 response team	Erasmus Medical Center	Bas Oude Munnink et al
317381	Netherlands/ZH-EMC-554/2020	EPI_ISL_577982	Dutch COVID-19 response team	Erasmus Medical Center	Bas Oude Munnink et al
317392	Netherlands/ZH-EMC-565/2020	EPI_ISL_577993	Dutch COVID-19 response team	Erasmus Medical Center	Bas Oude Munnink et al
317393	Netherlands/ZH-EMC-566/2020	EPI_ISL_577994	Dutch COVID-19 response team	Erasmus Medical Center	Bas Oude Munnink et al
317395	Netherlands/ZH-EMC-568/2020	EPI_ISL_577996	Dutch COVID-19 response team	Erasmus Medical Center	Bas Oude Munnink et al
317396	Netherlands/ZH-EMC-569/2020	EPI_ISL_577997	Dutch COVID-19 response team	Erasmus Medical Center	Bas Oude Munnink et al
317397	Netherlands/ZH-EMC-570/2020	EPI_ISL_577998	Dutch COVID-19 response team	Erasmus Medical Center	Bas Oude Munnink et al
317398	Netherlands/ZH-EMC-571/2020	EPI_ISL_577999	Dutch COVID-19 response team	Erasmus Medical Center	Bas Oude Munnink et al
317403	Netherlands/ZH-EMC-576/2020	EPI_ISL_578004	Dutch COVID-19 response team	Erasmus Medical Center	Bas Oude Munnink et al
317408	Netherlands/ZH-EMC-581/2020	EPI_ISL_578009	Dutch COVID-19 response team	Erasmus Medical Center	Bas Oude Munnink et al
317410	Netherlands/ZH-EMC-583/2020	EPI_ISL_578011	Dutch COVID-19 response team	Erasmus Medical Center	Bas Oude Munnink et al
317414	Netherlands/ZH-EMC-587/2020	EPI_ISL_578015	Dutch COVID-19 response team	Erasmus Medical Center	Bas Oude Munnink et al
317426	Netherlands/ZH-EMC-599/2020	EPI_ISL_578027	Dutch COVID-19 response team	Erasmus Medical Center	Bas Oude Munnink et al
317428	Netherlands/ZH-EMC-601/2020	EPI_ISL_578029	Dutch COVID-19 response team	Erasmus Medical Center	Bas Oude Munnink et al
317433	Netherlands/ZH-EMC-606/2020	EPI_ISL_578034	Dutch COVID-19 response team	Erasmus Medical Center	Bas Oude Munnink et al
317437	Netherlands/ZH-EMC-610/2020	EPI_ISL_578038	Dutch COVID-19 response team	Erasmus Medical Center	Bas Oude Munnink et al
317440	Netherlands/ZH-EMC-613/2020	EPI_ISL_578041	Dutch COVID-19 response team	Erasmus Medical Center	Bas Oude Munnink et al
317452	Netherlands/ZH-EMC-625/2020	EPI_ISL_578053	Dutch COVID-19 response team	Erasmus Medical Center	Bas Oude Munnink et al
317458	Netherlands/ZH-EMC-631/2020	EPI_ISL_578059	Dutch COVID-19 response team	Erasmus Medical Center	Bas Oude Munnink et al
317460	Netherlands/ZH-EMC-633/2020	EPI_ISL_578061	Dutch COVID-19 response team	Erasmus Medical Center	Bas Oude Munnink et al
317465	Netherlands/ZH-EMC-638/2020	EPI_ISL_578066	Dutch COVID-19 response team	Erasmus Medical Center	Bas Oude Munnink et al
317472	Netherlands/ZH-EMC-645/2020	EPI_ISL_578073	Dutch COVID-19 response team	Erasmus Medical Center	Bas Oude Munnink et al
317473	Netherlands/ZH-EMC-646/2020	EPI_ISL_578074	Dutch COVID-19 response team	Erasmus Medical Center	Bas Oude Munnink et al
317480	Netherlands/ZH-EMC-653/2020	EPI_ISL_632363	Dutch COVID-19 response team	Erasmus Medical Center	Bas Oude Munnink et al
317481	Netherlands/ZH-EMC-655/2020	EPI_ISL_632495	Dutch COVID-19 response team	Erasmus Medical Center	Bas Oude Munnink et al
317486	Netherlands/ZH-EMC-662/2020	EPI_ISL_632503	Dutch COVID-19 response team	Erasmus Medical Center	Bas Oude Munnink et al
317489	Netherlands/ZH-EMC-665/2020	EPI_ISL_632506	Dutch COVID-19 response team	Erasmus Medical Center	Bas Oude Munnink et al
317505	Netherlands/ZH-EMC-681/2020	EPI_ISL_632530	Dutch COVID-19 response team	Erasmus Medical Center	Bas Oude Munnink et al
317509	Netherlands/ZH-EMC-685/2020	EPI_ISL_632540	Dutch COVID-19 response team	Erasmus Medical Center	Bas Oude Munnink et al
317510	Netherlands/ZH-EMC-686/2020	EPI_ISL_632541	Dutch COVID-19 response team	Erasmus Medical Center	Bas Oude Munnink et al
317512	Netherlands/ZH-EMC-688/2020	EPI_ISL_632542	Dutch COVID-19 response team	Erasmus Medical Center	Bas Oude Munnink et al
317522	Netherlands/ZH-EMC-699/2020	EPI_ISL_632549	Dutch COVID-19 response team	Erasmus Medical Center	Bas Oude Munnink et al
317528	Netherlands/ZH-EMC-705/2020	EPI_ISL_632553	Dutch COVID-19 response team	Erasmus Medical Center	Bas Oude Munnink et al
317532	Netherlands/ZH-EMC-709/2020	EPI_ISL_632389	Dutch COVID-19 response team	Erasmus Medical Center	Bas Oude Munnink et al
317533	Netherlands/ZH-EMC-710/2020	EPI_ISL_632557	Dutch COVID-19 response team	Erasmus Medical Center	Bas Oude Munnink et al
317543	Netherlands/ZH-EMC-720/2020	EPI_ISL_632567	Dutch COVID-19 response team	Erasmus Medical Center	Bas Oude Munnink et al
317545	Netherlands/ZH-EMC-722/2020	EPI_ISL_632569	Dutch COVID-19 response team	Erasmus Medical Center	Bas Oude Munnink et al
317546	Netherlands/ZH-EMC-723/2020	EPI_ISL_632570	Dutch COVID-19 response team	Erasmus Medical Center	Bas Oude Munnink et al
317547	Netherlands/ZH-EMC-724/2020	EPI_ISL_632571	Dutch COVID-19 response team	Erasmus Medical Center	Bas Oude Munnink et al
317573	Netherlands/ZH-EMC-750/2020	EPI_ISL_632591	Dutch COVID-19 response team	Erasmus Medical Center	Bas Oude Munnink et al
317578	Netherlands/ZH-EMC-756/2020	EPI_ISL_632381	Dutch COVID-19 response team	Erasmus Medical Center	Bas Oude Munnink et al
317579	Netherlands/ZH-EMC-757/2020	EPI_ISL_632356	Dutch COVID-19 response team	Erasmus Medical Center	Bas Oude Munnink et al
317590	Netherlands/ZH-EMC-768/2020	EPI_ISL_632604	Dutch COVID-19 response team	Erasmus Medical Center	Bas Oude Munnink et al
317591	Netherlands/ZH-EMC-769/2020	EPI_ISL_632605	Dutch COVID-19 response team	Erasmus Medical Center	Bas Oude Munnink et al
317592	Netherlands/ZH-EMC-770/2020	EPI_ISL_632606	Dutch COVID-19 response team	Erasmus Medical Center	Bas Oude Munnink et al
317609	Netherlands/ZH-EMC-788/2020	EPI_ISL_632657	Dutch COVID-19 response team	Erasmus Medical Center	Bas Oude Munnink et al
317613	Netherlands/ZH-EMC-792/2020	EPI_ISL_632673	Dutch COVID-19 response team	Erasmus Medical Center	Bas Oude Munnink et al
317622	Netherlands/ZH-EMC-801/2020	EPI_ISL_632680	Dutch COVID-19 response team	Erasmus Medical Center	Bas Oude Munnink et al
317627	Netherlands/ZH-EMC-806/2020	EPI_ISL_632685	Dutch COVID-19 response team	Erasmus Medical Center	Bas Oude Munnink et al
317628	Netherlands/ZH-EMC-807/2020	EPI_ISL_632686	Dutch COVID-19 response team	Erasmus Medical Center	Bas Oude Munnink et al
317635	Netherlands/ZH-EMC-814/2020	EPI_ISL_632691	Dutch COVID-19 response team	Erasmus Medical Center	Bas Oude Munnink et al
317639	Netherlands/ZH-EMC-818/2020	EPI_ISL_632694	Dutch COVID-19 response team	Erasmus Medical Center	Bas Oude Munnink et al
317649	Netherlands/ZH-EMC-828/2020	EPI_ISL_632700	Dutch COVID-19 response team	Erasmus Medical Center	Bas Oude Munnink et al
317650	Netherlands/ZH-EMC-829/2020	EPI_ISL_632397	Dutch COVID-19 response team	Erasmus Medical Center	Bas Oude Munnink et al
317653	Netherlands/ZH-EMC-832/2020	EPI_ISL_632702	Dutch COVID-19 response team	Erasmus Medical Center	Bas Oude Munnink et al
317654	Netherlands/ZH-EMC-833/2020	EPI_ISL_632703	Dutch COVID-19 response team	Erasmus Medical Center	Bas Oude Munnink et al
317660	Netherlands/ZH-EMC-839/2020	EPI_ISL_632705	Dutch COVID-19 response team	Erasmus Medical Center	Bas Oude Munnink et al
317661	Netherlands/ZH-EMC-840/2020	EPI_ISL_632493	Dutch COVID-19 response team	Erasmus Medical Center	Bas Oude Munnink et al
317662	Netherlands/ZH-EMC-841/2020	EPI_ISL_632706	Dutch COVID-19 response team	Erasmus Medical Center	Bas Oude Munnink et al
317667	Netherlands/ZH-EMC-846/2020	EPI_ISL_632710	Dutch COVID-19 response team	Erasmus Medical Center	Bas Oude Munnink et al
317672	Netherlands/ZH-EMC-851/2020	EPI_ISL_632719	Dutch COVID-19 response team	Erasmus Medical Center	Bas Oude Munnink et al
317673	Netherlands/ZH-EMC-852/2020	EPI_ISL_632734	Dutch COVID-19 response team	Erasmus Medical Center	Bas Oude Munnink et al
317674	Netherlands/ZH-EMC-853/2020	EPI_ISL_632735	Dutch COVID-19 response team	Erasmus Medical Center	Bas Oude Munnink et al
317678	Netherlands/ZH-EMC-857/2020	EPI_ISL_632738	Dutch COVID-19 response team	Erasmus Medical Center	Bas Oude Munnink et al
317686	Netherlands/ZH-EMC-865/2020	EPI_ISL_632750	Dutch COVID-19 response team	Erasmus Medical Center	Bas Oude Munnink et al
317687	Netherlands/ZH-EMC-866/2020	EPI_ISL_632448	Dutch COVID-19 response team	Erasmus Medical Center	Bas Oude Munnink et al
317688	Netherlands/ZH-EMC-867/2020	EPI_ISL_632751	Dutch COVID-19 response team	Erasmus Medical Center	Bas Oude Munnink et al
317690	Netherlands/ZH-EMC-869/2020	EPI_ISL_632752	Dutch COVID-19 response team	Erasmus Medical Center	Bas Oude Munnink et al
317697	Netherlands/ZH-EMC-877/2020	EPI_ISL_632757	Dutch COVID-19 response team	Erasmus Medical Center	Bas Oude Munnink et al
317706	Netherlands/ZH-EMC-886/2020	EPI_ISL_632766	Dutch COVID-19 response team	Erasmus Medical Center	Bas Oude Munnink et al
317726	Netherlands/ZH-EMC-906/2020	EPI_ISL_722850	Dutch COVID-19 response team	Erasmus Medical Center	Bas Oude Munnink et al
317729	Netherlands/ZH-EMC-909/2020	EPI_ISL_722704	Dutch COVID-19 response team	Erasmus Medical Center	Bas Oude Munnink et al
317732	Netherlands/ZH-EMC-913/2020	EPI_ISL_722707	Dutch COVID-19 response team	Erasmus Medical Center	Bas Oude Munnink et al
317736	Netherlands/ZH-EMC-917/2020	EPI_ISL_722723	Dutch COVID-19 response team	Erasmus Medical Center	Bas Oude Munnink et al
317746	Netherlands/ZH-EMC-927/2020	EPI_ISL_722399	Dutch COVID-19 response team	Erasmus Medical Center	Bas Oude Munnink et al
317751	Netherlands/ZH-EMC-932/2020	EPI_ISL_722520	Dutch COVID-19 response team	Erasmus Medical Center	Bas Oude Munnink et al
317753	Netherlands/ZH-EMC-934/2020	EPI_ISL_722544	Dutch COVID-19 response team	Erasmus Medical Center	Bas Oude Munnink et al
317754	Netherlands/ZH-EMC-935/2020	EPI_ISL_722735	Dutch COVID-19 response team	Erasmus Medical Center	Bas Oude Munnink et al
317755	Netherlands/ZH-EMC-936/2020	EPI_ISL_722749	Dutch COVID-19 response team	Erasmus Medical Center	Bas Oude Munnink et al
317756	Netherlands/ZH-EMC-937/2020	EPI_ISL_722755	Dutch COVID-19 response team	Erasmus Medical Center	Bas Oude Munnink et al
317764	Netherlands/ZH-EMC-945/2020	EPI_ISL_722513	Dutch COVID-19 response team	Erasmus Medical Center	Bas Oude Munnink et al
317771	Netherlands/ZH-EMC-952/2020	EPI_ISL_722594	Dutch COVID-19 response team	Erasmus Medical Center	Bas Oude Munnink et al
317775	Netherlands/ZH-EMC-956/2020	EPI_ISL_722635	Dutch COVID-19 response team	Erasmus Medical Center	Bas Oude Munnink et al
317778	Netherlands/ZH-EMC-960/2020	EPI_ISL_722828	Dutch COVID-19 response team	Erasmus Medical Center	Bas Oude Munnink et al
317788	Netherlands/ZH-EMC-970/2020	EPI_ISL_722663	Dutch COVID-19 response team	Erasmus Medical Center	Bas Oude Munnink et al
317789	Netherlands/ZH-EMC-971/2020	EPI_ISL_722495	Dutch COVID-19 response team	Erasmus Medical Center	Bas Oude Munnink et al
317790	Netherlands/ZH-EMC-972/2020	EPI_ISL_722595	Dutch COVID-19 response team	Erasmus Medical Center	Bas Oude Munnink et al
317791	Netherlands/ZH-EMC-973/2020	EPI_ISL_722664	Dutch COVID-19 response team	Erasmus Medical Center	Bas Oude Munnink et al
317792	Netherlands/ZH-EMC-974/2020	EPI_ISL_722364	Dutch COVID-19 response team	Erasmus Medical Center	Bas Oude Munnink et al
317793	Netherlands/ZH-EMC-975/2020	EPI_ISL_722665	Dutch COVID-19 response team	Erasmus Medical Center	Bas Oude Munnink et al
317794	Netherlands/ZH-EMC-976/2020	EPI_ISL_722345	Dutch COVID-19 response team	Erasmus Medical Center	Bas Oude Munnink et al
317795	Netherlands/ZH-EMC-977/2020	EPI_ISL_722666	Dutch COVID-19 response team	Erasmus Medical Center	Bas Oude Munnink et al
317796	Netherlands/ZH-EMC-978/2020	EPI_ISL_722361	Dutch COVID-19 response team	Erasmus Medical Center	Bas Oude Munnink et al
317798	Netherlands/ZH-EMC-980/2020	EPI_ISL_722628	Dutch COVID-19 response team	Erasmus Medical Center	Bas Oude Munnink et al
317800	Netherlands/ZH-EMC-982/2020	EPI_ISL_722756	Dutch COVID-19 response team	Erasmus Medical Center	Bas Oude Munnink et al
317801	Netherlands/ZH-EMC-983/2020	EPI_ISL_722660	Dutch COVID-19 response team	Erasmus Medical Center	Bas Oude Munnink et al
317802	Netherlands/ZH-EMC-984/2020	EPI_ISL_722641	Dutch COVID-19 response team	Erasmus Medical Center	Bas Oude Munnink et al
317803	Netherlands/ZH-EMC-985/2020	EPI_ISL_722555	Dutch COVID-19 response team	Erasmus Medical Center	Bas Oude Munnink et al
317804	Netherlands/ZH-EMC-986/2020	EPI_ISL_722736	Dutch COVID-19 response team	Erasmus Medical Center	Bas Oude Munnink et al
317805	Netherlands/ZH-EMC-987/2020	EPI_ISL_722757	Dutch COVID-19 response team	Erasmus Medical Center	Bas Oude Munnink et al
317809	Netherlands/ZH-EMC-993/2020	EPI_ISL_722636	Dutch COVID-19 response team	Erasmus Medical Center	Bas Oude Munnink et al
317811	Netherlands/ZH-EMC-998/2020	EPI_ISL_722388	Dutch COVID-19 response team	Erasmus Medical Center	Bas Oude Munnink et al
317812	Netherlands/ZH-EMC-999/2020	EPI_ISL_722363	Dutch COVID-19 response team	Erasmus Medical Center	Bas Oude Munnink et al
317813	Netherlands/ZH-RIVM-10001/2021	EPI_ISL_824096	Dutch COVID-19 response team	National Institute for Public Health and the Environment (RIVM)	Adam Meijer et al
317814	Netherlands/ZH-RIVM-10002/2021	EPI_ISL_824097	Dutch COVID-19 response team	National Institute for Public Health and the Environment (RIVM)	Adam Meijer et al
317815	Netherlands/ZH-RIVM-10003/2021	EPI_ISL_824098	Dutch COVID-19 response team	National Institute for Public Health and the Environment (RIVM)	Adam Meijer et al
317818	Netherlands/ZH-RIVM-10008/2021	EPI_ISL_824146	Dutch COVID-19 response team	National Institute for Public Health and the Environment (RIVM)	Adam Meijer et al
317821	Netherlands/ZH-RIVM-10011/2021	EPI_ISL_824149	Dutch COVID-19 response team	National Institute for Public Health and the Environment (RIVM)	Adam Meijer et al
317822	Netherlands/ZH-RIVM-10012/2021	EPI_ISL_824150	Dutch COVID-19 response team	National Institute for Public Health and the Environment (RIVM)	Adam Meijer et al
317823	Netherlands/ZH-RIVM-10029/2021	EPI_ISL_905355	Dutch COVID-19 response team	National Institute for Public Health and the Environment (RIVM)	Adam Meijer et al
317824	Netherlands/ZH-RIVM-10030/2021	EPI_ISL_905356	Dutch COVID-19 response team	National Institute for Public Health and the Environment (RIVM)	Adam Meijer et al
317827	Netherlands/ZH-RIVM-10033/2021	EPI_ISL_905359	Dutch COVID-19 response team	National Institute for Public Health and the Environment (RIVM)	Adam Meijer et al
317828	Netherlands/ZH-RIVM-10045/2021	EPI_ISL_905384	Dutch COVID-19 response team	National Institute for Public Health and the Environment (RIVM)	Adam Meijer et al
317829	Netherlands/ZH-RIVM-10046/2021	EPI_ISL_905385	Dutch COVID-19 response team	National Institute for Public Health and the Environment (RIVM)	Adam Meijer et al
317830	Netherlands/ZH-RIVM-10047/2021	EPI_ISL_905386	Dutch COVID-19 response team	National Institute for Public Health and the Environment (RIVM)	Adam Meijer et al
317835	Netherlands/ZH-RIVM-10080/2021	EPI_ISL_905439	Dutch COVID-19 response team	National Institute for Public Health and the Environment (RIVM)	Adam Meijer et al
317836	Netherlands/ZH-RIVM-10081/2021	EPI_ISL_905440	Dutch COVID-19 response team	National Institute for Public Health and the Environment (RIVM)	Adam Meijer et al
317838	Netherlands/ZH-RIVM-10083/2021	EPI_ISL_905442	Dutch COVID-19 response team	National Institute for Public Health and the Environment (RIVM)	Adam Meijer et al
317841	Netherlands/ZH-RIVM-10087/2021	EPI_ISL_905446	Dutch COVID-19 response team	National Institute for Public Health and the Environment (RIVM)	Adam Meijer et al
317854	Netherlands/ZH-RIVM-10123/2021	EPI_ISL_905520	Dutch COVID-19 response team	National Institute for Public Health and the Environment (RIVM)	Adam Meijer et al
317855	Netherlands/ZH-RIVM-10124/2021	EPI_ISL_905521	Dutch COVID-19 response team	National Institute for Public Health and the Environment (RIVM)	Adam Meijer et al
317860	Netherlands/ZH-RIVM-10135/2021	EPI_ISL_905533	Dutch COVID-19 response team	National Institute for Public Health and the Environment (RIVM)	Adam Meijer et al
317869	Netherlands/ZH-RIVM-10341/2021	EPI_ISL_905037	Dutch COVID-19 response team	National Institute for Public Health and the Environment (RIVM)	Adam Meijer et al
317871	Netherlands/ZH-RIVM-10343/2021	EPI_ISL_905039	Dutch COVID-19 response team	National Institute for Public Health and the Environment (RIVM)	Adam Meijer et al
317873	Netherlands/ZH-RIVM-10345/2021	EPI_ISL_905041	Dutch COVID-19 response team	National Institute for Public Health and the Environment (RIVM)	Adam Meijer et al
317874	Netherlands/ZH-RIVM-10346/2021	EPI_ISL_905042	Dutch COVID-19 response team	National Institute for Public Health and the Environment (RIVM)	Adam Meijer et al
317875	Netherlands/ZH-RIVM-10347/2021	EPI_ISL_905043	Dutch COVID-19 response team	National Institute for Public Health and the Environment (RIVM)	Adam Meijer et al
317878	Netherlands/ZH-RIVM-10349/2021	EPI_ISL_905045	Dutch COVID-19 response team	National Institute for Public Health and the Environment (RIVM)	Adam Meijer et al
317879	Netherlands/ZH-RIVM-10350/2021	EPI_ISL_905046	Dutch COVID-19 response team	National Institute for Public Health and the Environment (RIVM)	Adam Meijer et al
317880	Netherlands/ZH-RIVM-10351/2021	EPI_ISL_905047	Dutch COVID-19 response team	National Institute for Public Health and the Environment (RIVM)	Adam Meijer et al
317882	Netherlands/ZH-RIVM-10375/2021	EPI_ISL_905072	Dutch COVID-19 response team	National Institute for Public Health and the Environment (RIVM)	Adam Meijer et al
317883	Netherlands/ZH-RIVM-10376/2021	EPI_ISL_905073	Dutch COVID-19 response team	National Institute for Public Health and the Environment (RIVM)	Adam Meijer et al
317884	Netherlands/ZH-RIVM-10377/2021	EPI_ISL_905074	Dutch COVID-19 response team	National Institute for Public Health and the Environment (RIVM)	Adam Meijer et al
317886	Netherlands/ZH-RIVM-10384/2021	EPI_ISL_905109	Dutch COVID-19 response team	National Institute for Public Health and the Environment (RIVM)	Adam Meijer et al
317888	Netherlands/ZH-RIVM-10395/2021	EPI_ISL_905120	Dutch COVID-19 response team	National Institute for Public Health and the Environment (RIVM)	Adam Meijer et al
317889	Netherlands/ZH-RIVM-10396/2021	EPI_ISL_905121	Dutch COVID-19 response team	National Institute for Public Health and the Environment (RIVM)	Adam Meijer et al
317893	Netherlands/ZH-RIVM-10587/2021	EPI_ISL_904915	Dutch COVID-19 response team	National Institute for Public Health and the Environment (RIVM)	Adam Meijer et al
317894	Netherlands/ZH-RIVM-10588/2021	EPI_ISL_904916	Dutch COVID-19 response team	National Institute for Public Health and the Environment (RIVM)	Adam Meijer et al
317896	Netherlands/ZH-RIVM-10590/2021	EPI_ISL_904917	Dutch COVID-19 response team	National Institute for Public Health and the Environment (RIVM)	Adam Meijer et al
317898	Netherlands/ZH-RIVM-10600/2021	EPI_ISL_904918	Dutch COVID-19 response team	National Institute for Public Health and the Environment (RIVM)	Adam Meijer et al
317899	Netherlands/ZH-RIVM-10601/2021	EPI_ISL_904919	Dutch COVID-19 response team	National Institute for Public Health and the Environment (RIVM)	Adam Meijer et al
317900	Netherlands/ZH-RIVM-10602/2021	EPI_ISL_904920	Dutch COVID-19 response team	National Institute for Public Health and the Environment (RIVM)	Adam Meijer et al
317901	Netherlands/ZH-RIVM-10611/2021	EPI_ISL_904921	Dutch COVID-19 response team	National Institute for Public Health and the Environment (RIVM)	Adam Meijer et al
317902	Netherlands/ZH-RIVM-10612/2021	EPI_ISL_904922	Dutch COVID-19 response team	National Institute for Public Health and the Environment (RIVM)	Adam Meijer et al
317908	Netherlands/ZH-RIVM-10657/2021	EPI_ISL_904925	Dutch COVID-19 response team	National Institute for Public Health and the Environment (RIVM)	Adam Meijer et al
317913	Netherlands/ZH-RIVM-10733/2021	EPI_ISL_904930	Dutch COVID-19 response team	National Institute for Public Health and the Environment (RIVM)	Adam Meijer et al
317916	Netherlands/ZH-RIVM-10736/2021	EPI_ISL_904931	Dutch COVID-19 response team	National Institute for Public Health and the Environment (RIVM)	Adam Meijer et al
317919	Netherlands/ZH-RIVM-10789/2021	EPI_ISL_904757	Dutch COVID-19 response team	National Institute for Public Health and the Environment (RIVM)	Adam Meijer et al
317921	Netherlands/ZH-RIVM-10791/2021	EPI_ISL_904934	Dutch COVID-19 response team	National Institute for Public Health and the Environment (RIVM)	Adam Meijer et al
317927	Netherlands/ZH-RIVM-10959/2021	EPI_ISL_943155	Dutch COVID-19 response team	National Institute for Public Health and the Environment (RIVM)	Adam Meijer et al
317934	Netherlands/ZH-RIVM-11013/2021	EPI_ISL_943207	Dutch COVID-19 response team	National Institute for Public Health and the Environment (RIVM)	Adam Meijer et al
317936	Netherlands/ZH-RIVM-11015/2021	EPI_ISL_943208	Dutch COVID-19 response team	National Institute for Public Health and the Environment (RIVM)	Adam Meijer et al
317937	Netherlands/ZH-RIVM-11016/2021	EPI_ISL_943209	Dutch COVID-19 response team	National Institute for Public Health and the Environment (RIVM)	Adam Meijer et al
317939	Netherlands/ZH-RIVM-11018/2021	EPI_ISL_943211	Dutch COVID-19 response team	National Institute for Public Health and the Environment (RIVM)	Adam Meijer et al
317940	Netherlands/ZH-RIVM-11019/2021	EPI_ISL_943212	Dutch COVID-19 response team	National Institute for Public Health and the Environment (RIVM)	Adam Meijer et al
317946	Netherlands/ZH-RIVM-11026/2021	EPI_ISL_943215	Dutch COVID-19 response team	National Institute for Public Health and the Environment (RIVM)	Adam Meijer et al
317948	Netherlands/ZH-RIVM-11028/2021	EPI_ISL_943217	Dutch COVID-19 response team	National Institute for Public Health and the Environment (RIVM)	Adam Meijer et al
317957	Netherlands/ZH-RIVM-11076/2021	EPI_ISL_943249	Dutch COVID-19 response team	National Institute for Public Health and the Environment (RIVM)	Adam Meijer et al
317958	Netherlands/ZH-RIVM-11077/2021	EPI_ISL_943250	Dutch COVID-19 response team	National Institute for Public Health and the Environment (RIVM)	Adam Meijer et al
317962	Netherlands/ZH-RIVM-11093/2021	EPI_ISL_943260	Dutch COVID-19 response team	National Institute for Public Health and the Environment (RIVM)	Adam Meijer et al
317966	Netherlands/ZH-RIVM-11097/2021	EPI_ISL_943264	Dutch COVID-19 response team	National Institute for Public Health and the Environment (RIVM)	Adam Meijer et al
317967	Netherlands/ZH-RIVM-11098/2021	EPI_ISL_943265	Dutch COVID-19 response team	National Institute for Public Health and the Environment (RIVM)	Adam Meijer et al
317968	Netherlands/ZH-RIVM-11299/2021	EPI_ISL_943529	Dutch COVID-19 response team	National Institute for Public Health and the Environment (RIVM)	Adam Meijer et al
317969	Netherlands/ZH-RIVM-11300/2021	EPI_ISL_943530	Dutch COVID-19 response team	National Institute for Public Health and the Environment (RIVM)	Adam Meijer et al
317970	Netherlands/ZH-RIVM-11301/2021	EPI_ISL_943531	Dutch COVID-19 response team	National Institute for Public Health and the Environment (RIVM)	Adam Meijer et al
317973	Netherlands/ZH-RIVM-11311/2021	EPI_ISL_943534	Dutch COVID-19 response team	National Institute for Public Health and the Environment (RIVM)	Adam Meijer et al
317974	Netherlands/ZH-RIVM-11312/2021	EPI_ISL_943535	Dutch COVID-19 response team	National Institute for Public Health and the Environment (RIVM)	Adam Meijer et al
317976	Netherlands/ZH-RIVM-11314/2021	EPI_ISL_943537	Dutch COVID-19 response team	National Institute for Public Health and the Environment (RIVM)	Adam Meijer et al
317977	Netherlands/ZH-RIVM-11315/2021	EPI_ISL_943538	Dutch COVID-19 response team	National Institute for Public Health and the Environment (RIVM)	Adam Meijer et al
317982	Netherlands/ZH-RIVM-11369/2021	EPI_ISL_943543	Dutch COVID-19 response team	National Institute for Public Health and the Environment (RIVM)	Adam Meijer et al
317983	Netherlands/ZH-RIVM-11370/2021	EPI_ISL_943544	Dutch COVID-19 response team	National Institute for Public Health and the Environment (RIVM)	Adam Meijer et al
317984	Netherlands/ZH-RIVM-11371/2021	EPI_ISL_943545	Dutch COVID-19 response team	National Institute for Public Health and the Environment (RIVM)	Adam Meijer et al
317985	Netherlands/ZH-RIVM-11372/2021	EPI_ISL_943546	Dutch COVID-19 response team	National Institute for Public Health and the Environment (RIVM)	Adam Meijer et al
317986	Netherlands/ZH-RIVM-11373/2021	EPI_ISL_943547	Dutch COVID-19 response team	National Institute for Public Health and the Environment (RIVM)	Adam Meijer et al
317987	Netherlands/ZH-RIVM-20019/2020	EPI_ISL_723218	Dutch COVID-19 response team	National Institute for Public Health and the Environment (RIVM)	Adam Meijer et al
317988	Netherlands/ZH-RIVM-20022/2020	EPI_ISL_723221	Dutch COVID-19 response team	National Institute for Public Health and the Environment (RIVM)	Adam Meijer et al
317989	Netherlands/ZH-RIVM-20167/2020	EPI_ISL_723333	Dutch COVID-19 response team	National Institute for Public Health and the Environment (RIVM)	Adam Meijer et al
317990	Netherlands/ZH-RIVM-20349/2020	EPI_ISL_728569	Dutch COVID-19 response team	National Institute for Public Health and the Environment (RIVM)	Adam Meijer et al
317993	Netherlands/ZH-RIVM-20367/2020	EPI_ISL_728587	Dutch COVID-19 response team	National Institute for Public Health and the Environment (RIVM)	Adam Meijer et al
317994	Netherlands/ZH-RIVM-20372/2020	EPI_ISL_728592	Dutch COVID-19 response team	National Institute for Public Health and the Environment (RIVM)	Adam Meijer et al
317995	Netherlands/ZH-RIVM-20373/2020	EPI_ISL_728593	Dutch COVID-19 response team	National Institute for Public Health and the Environment (RIVM)	Adam Meijer et al
317996	Netherlands/ZH-RIVM-20374/2020	EPI_ISL_728594	Dutch COVID-19 response team	National Institute for Public Health and the Environment (RIVM)	Adam Meijer et al
317997	Netherlands/ZH-RIVM-20390/2020	EPI_ISL_728610	Dutch COVID-19 response team	National Institute for Public Health and the Environment (RIVM)	Adam Meijer et al
317998	Netherlands/ZH-RIVM-20394/2020	EPI_ISL_728614	Dutch COVID-19 response team	National Institute for Public Health and the Environment (RIVM)	Adam Meijer et al
317999	Netherlands/ZH-RIVM-20395/2020	EPI_ISL_728615	Dutch COVID-19 response team	National Institute for Public Health and the Environment (RIVM)	Adam Meijer et al
318000	Netherlands/ZH-RIVM-20396/2020	EPI_ISL_728616	Dutch COVID-19 response team	National Institute for Public Health and the Environment (RIVM)	Adam Meijer et al
318001	Netherlands/ZH-RIVM-20397/2020	EPI_ISL_728617	Dutch COVID-19 response team	National Institute for Public Health and the Environment (RIVM)	Adam Meijer et al
318002	Netherlands/ZH-RIVM-20410/2020	EPI_ISL_728630	Dutch COVID-19 response team	National Institute for Public Health and the Environment (RIVM)	Adam Meijer et al
318003	Netherlands/ZH-RIVM-20412/2020	EPI_ISL_728632	Dutch COVID-19 response team	National Institute for Public Health and the Environment (RIVM)	Adam Meijer et al
318004	Netherlands/ZH-RIVM-20413/2020	EPI_ISL_728633	Dutch COVID-19 response team	National Institute for Public Health and the Environment (RIVM)	Adam Meijer et al
318005	Netherlands/ZH-RIVM-20414/2020	EPI_ISL_728634	Dutch COVID-19 response team	National Institute for Public Health and the Environment (RIVM)	Adam Meijer et al
318006	Netherlands/ZH-RIVM-20441/2020	EPI_ISL_728660	Dutch COVID-19 response team	National Institute for Public Health and the Environment (RIVM)	Adam Meijer et al
318007	Netherlands/ZH-RIVM-20442/2020	EPI_ISL_728661	Dutch COVID-19 response team	National Institute for Public Health and the Environment (RIVM)	Adam Meijer et al
318009	Netherlands/ZH-RIVM-20450/2020	EPI_ISL_728669	Dutch COVID-19 response team	National Institute for Public Health and the Environment (RIVM)	Adam Meijer et al
318011	Netherlands/ZH-RIVM-20452/2020	EPI_ISL_728671	Dutch COVID-19 response team	National Institute for Public Health and the Environment (RIVM)	Adam Meijer et al
318012	Netherlands/ZH-RIVM-20453/2020	EPI_ISL_728672	Dutch COVID-19 response team	National Institute for Public Health and the Environment (RIVM)	Adam Meijer et al
318018	Netherlands/ZH-RIVM-20532/2020	EPI_ISL_728747	Dutch COVID-19 response team	National Institute for Public Health and the Environment (RIVM)	Adam Meijer et al
318019	Netherlands/ZH-RIVM-20582/2020	EPI_ISL_790666	Dutch COVID-19 response team	National Institute for Public Health and the Environment (RIVM)	Adam Meijer et al
318020	Netherlands/ZH-RIVM-20610/2020	EPI_ISL_790692	Dutch COVID-19 response team	National Institute for Public Health and the Environment (RIVM)	Adam Meijer et al
318023	Netherlands/ZH-RIVM-20638/2020	EPI_ISL_790712	Dutch COVID-19 response team	National Institute for Public Health and the Environment (RIVM)	Adam Meijer et al
318024	Netherlands/ZH-RIVM-20639/2020	EPI_ISL_790713	Dutch COVID-19 response team	National Institute for Public Health and the Environment (RIVM)	Adam Meijer et al
318025	Netherlands/ZH-RIVM-20681/2020	EPI_ISL_790749	Dutch COVID-19 response team	National Institute for Public Health and the Environment (RIVM)	Adam Meijer et al
318026	Netherlands/ZH-RIVM-20682/2020	EPI_ISL_790750	Dutch COVID-19 response team	National Institute for Public Health and the Environment (RIVM)	Adam Meijer et al
318028	Netherlands/ZH-RIVM-20684/2020	EPI_ISL_790752	Dutch COVID-19 response team	National Institute for Public Health and the Environment (RIVM)	Adam Meijer et al
318029	Netherlands/ZH-RIVM-20685/2020	EPI_ISL_790753	Dutch COVID-19 response team	National Institute for Public Health and the Environment (RIVM)	Adam Meijer et al
318030	Netherlands/ZH-RIVM-20686/2020	EPI_ISL_790754	Dutch COVID-19 response team	National Institute for Public Health and the Environment (RIVM)	Adam Meijer et al
318032	Netherlands/ZH-RIVM-20688/2020	EPI_ISL_790756	Dutch COVID-19 response team	National Institute for Public Health and the Environment (RIVM)	Adam Meijer et al
318033	Netherlands/ZH-RIVM-20689/2020	EPI_ISL_790757	Dutch COVID-19 response team	National Institute for Public Health and the Environment (RIVM)	Adam Meijer et al
318035	Netherlands/ZH-RIVM-20691/2020	EPI_ISL_790759	Dutch COVID-19 response team	National Institute for Public Health and the Environment (RIVM)	Adam Meijer et al
318036	Netherlands/ZH-RIVM-20692/2020	EPI_ISL_790760	Dutch COVID-19 response team	National Institute for Public Health and the Environment (RIVM)	Adam Meijer et al
318038	Netherlands/ZH-RIVM-20708/2020	EPI_ISL_790775	Dutch COVID-19 response team	National Institute for Public Health and the Environment (RIVM)	Adam Meijer et al
318041	Netherlands/ZH-RIVM-20736/2020	EPI_ISL_790802	Dutch COVID-19 response team	National Institute for Public Health and the Environment (RIVM)	Adam Meijer et al
318042	Netherlands/ZH-RIVM-20737/2020	EPI_ISL_790803	Dutch COVID-19 response team	National Institute for Public Health and the Environment (RIVM)	Adam Meijer et al
318043	Netherlands/ZH-RIVM-20738/2020	EPI_ISL_790804	Dutch COVID-19 response team	National Institute for Public Health and the Environment (RIVM)	Adam Meijer et al
318044	Netherlands/ZH-RIVM-20739/2020	EPI_ISL_790805	Dutch COVID-19 response team	National Institute for Public Health and the Environment (RIVM)	Adam Meijer et al
318046	Netherlands/ZH-RIVM-20742/2020	EPI_ISL_790808	Dutch COVID-19 response team	National Institute for Public Health and the Environment (RIVM)	Adam Meijer et al
318047	Netherlands/ZH-RIVM-20755/2020	EPI_ISL_790817	Dutch COVID-19 response team	National Institute for Public Health and the Environment (RIVM)	Adam Meijer et al
318048	Netherlands/ZH-RIVM-20764/2020	EPI_ISL_790824	Dutch COVID-19 response team	National Institute for Public Health and the Environment (RIVM)	Adam Meijer et al
318058	Netherlands/ZH-RIVM-20827/2020	EPI_ISL_790883	Dutch COVID-19 response team	National Institute for Public Health and the Environment (RIVM)	Adam Meijer et al
318065	Netherlands/ZH-RIVM-20843/2020	EPI_ISL_790898	Dutch COVID-19 response team	National Institute for Public Health and the Environment (RIVM)	Adam Meijer et al
318067	Netherlands/ZH-RIVM-20845/2020	EPI_ISL_790900	Dutch COVID-19 response team	National Institute for Public Health and the Environment (RIVM)	Adam Meijer et al
318068	Netherlands/ZH-RIVM-20846/2020	EPI_ISL_790901	Dutch COVID-19 response team	National Institute for Public Health and the Environment (RIVM)	Adam Meijer et al
318069	Netherlands/ZH-RIVM-20847/2020	EPI_ISL_790902	Dutch COVID-19 response team	National Institute for Public Health and the Environment (RIVM)	Adam Meijer et al
318072	Netherlands/ZH-RIVM-20889/2020	EPI_ISL_790927	Dutch COVID-19 response team	National Institute for Public Health and the Environment (RIVM)	Adam Meijer et al
318076	Netherlands/ZH-RIVM-20893/2020	EPI_ISL_790931	Dutch COVID-19 response team	National Institute for Public Health and the Environment (RIVM)	Adam Meijer et al
318078	Netherlands/ZH-RIVM-20910/2020	EPI_ISL_790942	Dutch COVID-19 response team	National Institute for Public Health and the Environment (RIVM)	Adam Meijer et al
318083	Netherlands/ZH-RIVM-20962/2020	EPI_ISL_790986	Dutch COVID-19 response team	National Institute for Public Health and the Environment (RIVM)	Adam Meijer et al
318084	Netherlands/ZH-RIVM-20963/2020	EPI_ISL_790987	Dutch COVID-19 response team	National Institute for Public Health and the Environment (RIVM)	Adam Meijer et al
318089	Netherlands/ZH-RIVM-21022/2020	EPI_ISL_791038	Dutch COVID-19 response team	National Institute for Public Health and the Environment (RIVM)	Adam Meijer et al
318090	Netherlands/ZH-RIVM-21023/2020	EPI_ISL_791039	Dutch COVID-19 response team	National Institute for Public Health and the Environment (RIVM)	Adam Meijer et al
318091	Netherlands/ZH-RIVM-21067/2020	EPI_ISL_791079	Dutch COVID-19 response team	National Institute for Public Health and the Environment (RIVM)	Adam Meijer et al
318102	Netherlands/ZH-RIVM-21276/2020	EPI_ISL_824199	Dutch COVID-19 response team	National Institute for Public Health and the Environment (RIVM)	Adam Meijer et al
318103	Netherlands/ZH-RIVM-21277/2020	EPI_ISL_824200	Dutch COVID-19 response team	National Institute for Public Health and the Environment (RIVM)	Adam Meijer et al
318105	Netherlands/ZH-RIVM-21279/2020	EPI_ISL_824201	Dutch COVID-19 response team	National Institute for Public Health and the Environment (RIVM)	Adam Meijer et al
318107	Netherlands/ZH-RIVM-21286/2020	EPI_ISL_824205	Dutch COVID-19 response team	National Institute for Public Health and the Environment (RIVM)	Adam Meijer et al
318109	Netherlands/ZH-RIVM-21322/2020	EPI_ISL_824242	Dutch COVID-19 response team	National Institute for Public Health and the Environment (RIVM)	Adam Meijer et al
318110	Netherlands/ZH-RIVM-21323/2020	EPI_ISL_824243	Dutch COVID-19 response team	National Institute for Public Health and the Environment (RIVM)	Adam Meijer et al
318111	Netherlands/ZH-RIVM-21324/2020	EPI_ISL_824244	Dutch COVID-19 response team	National Institute for Public Health and the Environment (RIVM)	Adam Meijer et al
318112	Netherlands/ZH-RIVM-21325/2020	EPI_ISL_824245	Dutch COVID-19 response team	National Institute for Public Health and the Environment (RIVM)	Adam Meijer et al
318113	Netherlands/ZH-RIVM-21330/2020	EPI_ISL_824249	Dutch COVID-19 response team	National Institute for Public Health and the Environment (RIVM)	Adam Meijer et al
318114	Netherlands/ZH-RIVM-21331/2020	EPI_ISL_824250	Dutch COVID-19 response team	National Institute for Public Health and the Environment (RIVM)	Adam Meijer et al
318118	Netherlands/ZH-RIVM-21384/2020	EPI_ISL_905380	Dutch COVID-19 response team	National Institute for Public Health and the Environment (RIVM)	Adam Meijer et al
318466	Netherlands/un-EMC-792/2020	EPI_ISL_632390	Dutch COVID-19 response team	Erasmus Medical Center	Bas Oude Munnink et al
318469	Netherlands/un-EMC-797/2020	EPI_ISL_722601	Dutch COVID-19 response team	Erasmus Medical Center	Bas Oude Munnink et al
318471	Netherlands/un-EMC-799/2020	EPI_ISL_722680	Dutch COVID-19 response team	Erasmus Medical Center	Bas Oude Munnink et al
318484	Netherlands/un-EMC-819/2020	EPI_ISL_763172	Dutch COVID-19 response team	Erasmus Medical Center	Bas Oude Munnink et al
318486	Netherlands/un-EMC-821/2020	EPI_ISL_763174	Dutch COVID-19 response team	Erasmus Medical Center	Bas Oude Munnink et al
318487	Netherlands/un-EMC-822/2020	EPI_ISL_763175	Dutch COVID-19 response team	Erasmus Medical Center	Bas Oude Munnink et al
318488	Netherlands/un-EMC-823/2020	EPI_ISL_763176	Dutch COVID-19 response team	Erasmus Medical Center	Bas Oude Munnink et al
318489	Netherlands/un-EMC-824/2020	EPI_ISL_763177	Dutch COVID-19 response team	Erasmus Medical Center	Bas Oude Munnink et al
318490	Netherlands/un-EMC-825/2020	EPI_ISL_763178	Dutch COVID-19 response team	Erasmus Medical Center	Bas Oude Munnink et al
318491	Netherlands/un-EMC-826/2020	EPI_ISL_763179	Dutch COVID-19 response team	Erasmus Medical Center	Bas Oude Munnink et al
318496	Netherlands/un-EMC-834/2020	EPI_ISL_904520	Dutch COVID-19 response team	Erasmus Medical Center	Bas Oude Munnink et al
318518	Netherlands/un-EMC-856/2021	EPI_ISL_904551	Dutch COVID-19 response team	Erasmus Medical Center	Bas Oude Munnink et al
318724	NewZealand/20CV0366/2020	EPI_ISL_579109	LabPLUS	Institute of Environmental Science and Research (ESR)	Xiaoyun Ren et al
318731	NewZealand/20CV0387/2020	EPI_ISL_579116	LabPLUS	Institute of Environmental Science and Research (ESR)	Xiaoyun Ren et al
318735	NewZealand/20CV0398/2020	EPI_ISL_582017	LabPLUS	Institute of Environmental Science and Research (ESR)	Xiaoyun Ren et al
318736	NewZealand/20CV0401/2020	EPI_ISL_582018	PathLab Bay of Plenty	Institute of Environmental Science and Research (ESR)	Xiaoyun Ren et al
318740	NewZealand/20CV0408/2020	EPI_ISL_582019	PathLab Bay of Plenty	Institute of Environmental Science and Research (ESR)	Xiaoyun Ren et al
318741	NewZealand/20CV0409/2020	EPI_ISL_582020	PathLab Bay of Plenty	Institute of Environmental Science and Research (ESR)	Xiaoyun Ren et al
318742	NewZealand/20CV0410/2020	EPI_ISL_582021	PathLab Bay of Plenty	Institute of Environmental Science and Research (ESR)	Xiaoyun Ren et al
318744	NewZealand/20CV0414/2020	EPI_ISL_582022	Pathlab Lakes	Institute of Environmental Science and Research (ESR)	Xiaoyun Ren et al
318745	NewZealand/20CV0415/2020	EPI_ISL_582023	Pathlab Lakes	Institute of Environmental Science and Research (ESR)	Xiaoyun Ren et al
318746	NewZealand/20CV0424/2020	EPI_ISL_622785	Waikato Hospital	Institute of Environmental Science and Research (ESR)	Xiaoyun Ren et al
318750	NewZealand/20CV0435/2020	EPI_ISL_622777	LabPLUS	Institute of Environmental Science and Research (ESR)	Xiaoyun Ren et al
318776	NewZealand/20CV0487/2020	EPI_ISL_622819	Middlemore Hospital	Institute of Environmental Science and Research (ESR)	Xiaoyun Ren et al
318793	NewZealand/20CV0511/2020	EPI_ISL_622832	Middlemore Hospital	Institute of Environmental Science and Research (ESR)	Xiaoyun Ren et al
318794	NewZealand/20CV0512/2020	EPI_ISL_622783	Middlemore Hospital	Institute of Environmental Science and Research (ESR)	Xiaoyun Ren et al
318795	NewZealand/20CV0513/2020	EPI_ISL_626352	LabPLUS	Institute of Environmental Science and Research (ESR)	Xiaoyun Ren et al
318806	NewZealand/20CV0537/2020	EPI_ISL_637089	LabPLUS	Institute of Environmental Science and Research (ESR)	Xiaoyun Ren et al
318808	NewZealand/20CV0540/2020	EPI_ISL_637091	LabPLUS	Institute of Environmental Science and Research (ESR)	Xiaoyun Ren et al
318812	NewZealand/20CV0544/2020	EPI_ISL_637095	LabPLUS	Institute of Environmental Science and Research (ESR)	Xiaoyun Ren et al
318817	NewZealand/20CV0558/2020	EPI_ISL_649124	Waikato Hospital	Institute of Environmental Science and Research (ESR)	Xiaoyun Ren et al
318820	NewZealand/20CV0567/2020	EPI_ISL_661256	LabPLUS	Institute of Environmental Science and Research (ESR)	Xiaoyun Ren et al
318821	NewZealand/20CV0571/2020	EPI_ISL_661257	LabPLUS	Institute of Environmental Science and Research (ESR)	Xiaoyun Ren et al
318822	NewZealand/20CV0572/2020	EPI_ISL_661258	LabPLUS	Institute of Environmental Science and Research (ESR)	Xiaoyun Ren et al
318826	NewZealand/20CV0588/2020	EPI_ISL_661262	LabPLUS	Institute of Environmental Science and Research (ESR)	Xiaoyun Ren et al
318827	NewZealand/20CV0589/2020	EPI_ISL_661263	LabPLUS	Institute of Environmental Science and Research (ESR)	Xiaoyun Ren et al
318830	NewZealand/20CV0596/2020	EPI_ISL_682278	Middlemore Hospital	Institute of Environmental Science and Research (ESR)	Xiaoyun Ren et al
318834	NewZealand/20CV0601/2020	EPI_ISL_682282	Middlemore Hospital	Institute of Environmental Science and Research (ESR)	Xiaoyun Ren et al
318846	NewZealand/20CV0617/2020	EPI_ISL_682294	LabPLUS	Institute of Environmental Science and Research (ESR)	Xiaoyun Ren et al
318852	NewZealand/20CV0630/2020	EPI_ISL_707797	LabPLUS	Institute of Environmental Science and Research (ESR)	Xiaoyun Ren et al
318859	NewZealand/20CV0640/2020	EPI_ISL_707804	LabPLUS	Institute of Environmental Science and Research (ESR)	Xiaoyun Ren et al
318866	NewZealand/20CV0663/2020	EPI_ISL_732965	LabPLUS	Institute of Environmental Science and Research (ESR)	Xiaoyun Ren et al
318867	NewZealand/20CV0664/2020	EPI_ISL_732966	LabPLUS	Institute of Environmental Science and Research (ESR)	Xiaoyun Ren et al
318868	NewZealand/20CV0665/2020	EPI_ISL_732967	LabPLUS	Institute of Environmental Science and Research (ESR)	Xiaoyun Ren et al
319593	NewZealand/21CV0009/2021	EPI_ISL_794614	LabPLUS	Institute of Environmental Science and Research (ESR)	Xiaoyun Ren et al
319601	NewZealand/21CV0020/2020	EPI_ISL_794622	LabPLUS	Institute of Environmental Science and Research (ESR)	Xiaoyun Ren et al
319606	NewZealand/21CV0034/2021	EPI_ISL_794626	Middlemore Hospital	Institute of Environmental Science and Research (ESR)	Xiaoyun Ren et al
319718	Nigeria/CV628/2020	EPI_ISL_941277	Nigeria Centre for Disease Control (NCDC)	African Centre of Excellence for Genomics of Infectious Diseases (ACEGID), Redeemer's University	Oluniyi P.E. et al et al
320023	NorthMacedonia/2314/2021	EPI_ISL_959290	Laboratory of Virology and Molecular Diagnostics	Institute of Public Health of Republic of North Macedonia Laboratory of Virology and Molecular Diagnostics	Kuzmanovska M. et al
320046	NorthMacedonia/28330/2020	EPI_ISL_943995	General Hospital - Veles	Research Center for Genetic Engineering and Biotechnology "Georgi D. Efremov” , Macedonian Academy of Sciences and Arts	Aleksandar J. Dimovski et al
320165	NorthernIreland/ALDP-A2D4DA/2020	EPI_ISL_822317	Lighthouse Lab in Alderley Park	Wellcome Sanger Institute for the COVID-19 Genomics UK (COG-UK) Consortium	Jacquelyn Wynn et al
320170	NorthernIreland/CAMC-9BFDB5/2020	EPI_ISL_573759	Oxford Viromics, NDM, University of Oxford; Oxford University Hospitals; Basingstoke and North Hampshire Hospital	COVID-19 Genomics UK (COG-UK) Consortium	Tanya Golubchik et al
320172	NorthernIreland/CAMC-A4182F/2020	EPI_ISL_822314	Lighthouse Lab in Cambridge	Wellcome Sanger Institute for the COVID-19 Genomics UK (COG-UK) Consortium	Rob Howes et al
320173	NorthernIreland/CAMC-A419A4/2020	EPI_ISL_822316	Lighthouse Lab in Cambridge	Wellcome Sanger Institute for the COVID-19 Genomics UK (COG-UK) Consortium	Rob Howes et al
320174	NorthernIreland/CAMC-A41A1A/2020	EPI_ISL_822312	Lighthouse Lab in Cambridge	Wellcome Sanger Institute for the COVID-19 Genomics UK (COG-UK) Consortium	Rob Howes et al
320175	NorthernIreland/CAMC-A41A83/2020	EPI_ISL_822310	Lighthouse Lab in Cambridge	Wellcome Sanger Institute for the COVID-19 Genomics UK (COG-UK) Consortium	Rob Howes et al
320176	NorthernIreland/CAMC-A41A92/2020	EPI_ISL_822311	Lighthouse Lab in Cambridge	Wellcome Sanger Institute for the COVID-19 Genomics UK (COG-UK) Consortium	Rob Howes et al
320177	NorthernIreland/CAMC-A41AB0/2020	EPI_ISL_822315	Lighthouse Lab in Cambridge	Wellcome Sanger Institute for the COVID-19 Genomics UK (COG-UK) Consortium	Rob Howes et al
320178	NorthernIreland/CAMC-A41D3F/2020	EPI_ISL_822313	Lighthouse Lab in Cambridge	Wellcome Sanger Institute for the COVID-19 Genomics UK (COG-UK) Consortium	Rob Howes et al
320181	NorthernIreland/LIVE-1DE0FB/2020	EPI_ISL_611999	Liverpool Clinical Laboratories	COVID-19 Genomics UK (COG-UK) Consortium	Sam Haldenby et al
320185	NorthernIreland/MILK-9C71BE/2020	EPI_ISL_573760	Northumbria University / South Tees Hospitals NHS Foundation Trust / North Cumbria Integrated Care NHS Foundation Trust / North Tees and Hartlepool NHS Foundation Trust / Newcastle Hospitals NHS Foundation Trust	COVID-19 Genomics UK (COG-UK) Consortium	Darren L Smith et al
320186	NorthernIreland/MILK-9C71CD/2020	EPI_ISL_573761	Northumbria University / South Tees Hospitals NHS Foundation Trust / North Cumbria Integrated Care NHS Foundation Trust / North Tees and Hartlepool NHS Foundation Trust / Newcastle Hospitals NHS Foundation Trust	COVID-19 Genomics UK (COG-UK) Consortium	Darren L Smith et al
320188	NorthernIreland/MILK-A47D1B/2020	EPI_ISL_822309	Lighthouse Lab in Milton Keynes	Wellcome Sanger Institute for the COVID-19 Genomics UK (COG-UK) Consortium	The Lighthouse Lab in Milton Keynes et al
320190	NorthernIreland/MILK-B02F15/2020	EPI_ISL_665298	Quadram Institute Bioscience	COVID-19 Genomics UK (COG-UK) Consortium	Dave J. Baker et al
320191	NorthernIreland/MILK-B065C4/2020	EPI_ISL_665729	Quadram Institute Bioscience	COVID-19 Genomics UK (COG-UK) Consortium	Dave J. Baker et al
320193	NorthernIreland/MILK-B947A7/2020	EPI_ISL_709898	Lighthouse Lab in Milton Keynes	Wellcome Sanger Institute for the COVID-19 Genomics UK (COG-UK) Consortium	The Lighthouse Lab in Milton Keynes et al
320194	NorthernIreland/MILK-CA6A3F/2020	EPI_ISL_933481	Lighthouse Lab in Milton Keynes	Wellcome Sanger Institute for the COVID-19 Genomics UK (COG-UK) Consortium	The Lighthouse Lab in Milton Keynes et al
320737	NorthernIreland/NIRE-1086BA/2020	EPI_ISL_585194	Regional Virus Laboratory, Belfast Health and Social Care Trust	COVID-19 Genomics UK (COG-UK) Consortium	Conall McCaughey et al
320755	NorthernIreland/NIRE-1088A5/2020	EPI_ISL_585212	Regional Virus Laboratory, Belfast Health and Social Care Trust	COVID-19 Genomics UK (COG-UK) Consortium	Conall McCaughey et al
320769	NorthernIreland/NIRE-1089DF/2020	EPI_ISL_627521	Regional Virus Laboratory, Belfast Health and Social Care Trust	COVID-19 Genomics UK (COG-UK) Consortium	Conall McCaughey et al
320771	NorthernIreland/NIRE-1089FD/2020	EPI_ISL_627523	Regional Virus Laboratory, Belfast Health and Social Care Trust	COVID-19 Genomics UK (COG-UK) Consortium	Conall McCaughey et al
320772	NorthernIreland/NIRE-108A09/2020	EPI_ISL_627524	Regional Virus Laboratory, Belfast Health and Social Care Trust	COVID-19 Genomics UK (COG-UK) Consortium	Conall McCaughey et al
320773	NorthernIreland/NIRE-108A18/2020	EPI_ISL_627525	Regional Virus Laboratory, Belfast Health and Social Care Trust	COVID-19 Genomics UK (COG-UK) Consortium	Conall McCaughey et al
320774	NorthernIreland/NIRE-108A27/2020	EPI_ISL_627526	Regional Virus Laboratory, Belfast Health and Social Care Trust	COVID-19 Genomics UK (COG-UK) Consortium	Conall McCaughey et al
320775	NorthernIreland/NIRE-108A45/2020	EPI_ISL_627527	Regional Virus Laboratory, Belfast Health and Social Care Trust	COVID-19 Genomics UK (COG-UK) Consortium	Conall McCaughey et al
320776	NorthernIreland/NIRE-108A54/2020	EPI_ISL_627528	Regional Virus Laboratory, Belfast Health and Social Care Trust	COVID-19 Genomics UK (COG-UK) Consortium	Conall McCaughey et al
320777	NorthernIreland/NIRE-108A63/2020	EPI_ISL_627529	Regional Virus Laboratory, Belfast Health and Social Care Trust	COVID-19 Genomics UK (COG-UK) Consortium	Conall McCaughey et al
320778	NorthernIreland/NIRE-108A72/2020	EPI_ISL_627530	Regional Virus Laboratory, Belfast Health and Social Care Trust	COVID-19 Genomics UK (COG-UK) Consortium	Conall McCaughey et al
320779	NorthernIreland/NIRE-108A81/2020	EPI_ISL_627020	Regional Virus Laboratory, Belfast Health and Social Care Trust	COVID-19 Genomics UK (COG-UK) Consortium	Conall McCaughey et al
320780	NorthernIreland/NIRE-108A90/2020	EPI_ISL_627531	Regional Virus Laboratory, Belfast Health and Social Care Trust	COVID-19 Genomics UK (COG-UK) Consortium	Conall McCaughey et al
320782	NorthernIreland/NIRE-108ACD/2020	EPI_ISL_627046	Regional Virus Laboratory, Belfast Health and Social Care Trust	COVID-19 Genomics UK (COG-UK) Consortium	Conall McCaughey et al
320783	NorthernIreland/NIRE-108ADC/2020	EPI_ISL_627533	Regional Virus Laboratory, Belfast Health and Social Care Trust	COVID-19 Genomics UK (COG-UK) Consortium	Conall McCaughey et al
320785	NorthernIreland/NIRE-108AFA/2020	EPI_ISL_627535	Regional Virus Laboratory, Belfast Health and Social Care Trust	COVID-19 Genomics UK (COG-UK) Consortium	Conall McCaughey et al
320788	NorthernIreland/NIRE-108B33/2020	EPI_ISL_627538	Regional Virus Laboratory, Belfast Health and Social Care Trust	COVID-19 Genomics UK (COG-UK) Consortium	Conall McCaughey et al
320789	NorthernIreland/NIRE-108B42/2020	EPI_ISL_627539	Regional Virus Laboratory, Belfast Health and Social Care Trust	COVID-19 Genomics UK (COG-UK) Consortium	Conall McCaughey et al
320790	NorthernIreland/NIRE-108B51/2020	EPI_ISL_627540	Regional Virus Laboratory, Belfast Health and Social Care Trust	COVID-19 Genomics UK (COG-UK) Consortium	Conall McCaughey et al
320791	NorthernIreland/NIRE-108B60/2020	EPI_ISL_627070	Regional Virus Laboratory, Belfast Health and Social Care Trust	COVID-19 Genomics UK (COG-UK) Consortium	Conall McCaughey et al
320792	NorthernIreland/NIRE-108B7F/2020	EPI_ISL_626828	Regional Virus Laboratory, Belfast Health and Social Care Trust	COVID-19 Genomics UK (COG-UK) Consortium	Conall McCaughey et al
320793	NorthernIreland/NIRE-108B8E/2020	EPI_ISL_627541	Regional Virus Laboratory, Belfast Health and Social Care Trust	COVID-19 Genomics UK (COG-UK) Consortium	Conall McCaughey et al
320796	NorthernIreland/NIRE-108BD9/2020	EPI_ISL_627543	Regional Virus Laboratory, Belfast Health and Social Care Trust	COVID-19 Genomics UK (COG-UK) Consortium	Conall McCaughey et al
320797	NorthernIreland/NIRE-108BE8/2020	EPI_ISL_627544	Regional Virus Laboratory, Belfast Health and Social Care Trust	COVID-19 Genomics UK (COG-UK) Consortium	Conall McCaughey et al
320798	NorthernIreland/NIRE-108BF7/2020	EPI_ISL_627545	Regional Virus Laboratory, Belfast Health and Social Care Trust	COVID-19 Genomics UK (COG-UK) Consortium	Conall McCaughey et al
320799	NorthernIreland/NIRE-108C03/2020	EPI_ISL_627546	Regional Virus Laboratory, Belfast Health and Social Care Trust	COVID-19 Genomics UK (COG-UK) Consortium	Conall McCaughey et al
320800	NorthernIreland/NIRE-108C12/2020	EPI_ISL_627547	Regional Virus Laboratory, Belfast Health and Social Care Trust	COVID-19 Genomics UK (COG-UK) Consortium	Conall McCaughey et al
320804	NorthernIreland/NIRE-108C6D/2020	EPI_ISL_627549	Regional Virus Laboratory, Belfast Health and Social Care Trust	COVID-19 Genomics UK (COG-UK) Consortium	Conall McCaughey et al
320807	NorthernIreland/NIRE-108CB8/2020	EPI_ISL_627550	Regional Virus Laboratory, Belfast Health and Social Care Trust	COVID-19 Genomics UK (COG-UK) Consortium	Conall McCaughey et al
320808	NorthernIreland/NIRE-108CC7/2020	EPI_ISL_627551	Regional Virus Laboratory, Belfast Health and Social Care Trust	COVID-19 Genomics UK (COG-UK) Consortium	Conall McCaughey et al
320809	NorthernIreland/NIRE-108CD6/2020	EPI_ISL_627552	Regional Virus Laboratory, Belfast Health and Social Care Trust	COVID-19 Genomics UK (COG-UK) Consortium	Conall McCaughey et al
320810	NorthernIreland/NIRE-108CE5/2020	EPI_ISL_627008	Regional Virus Laboratory, Belfast Health and Social Care Trust	COVID-19 Genomics UK (COG-UK) Consortium	Conall McCaughey et al
320811	NorthernIreland/NIRE-108CF4/2020	EPI_ISL_627553	Regional Virus Laboratory, Belfast Health and Social Care Trust	COVID-19 Genomics UK (COG-UK) Consortium	Conall McCaughey et al
320813	NorthernIreland/NIRE-108D3D/2020	EPI_ISL_627555	Regional Virus Laboratory, Belfast Health and Social Care Trust	COVID-19 Genomics UK (COG-UK) Consortium	Conall McCaughey et al
320814	NorthernIreland/NIRE-108D4C/2020	EPI_ISL_626859	Regional Virus Laboratory, Belfast Health and Social Care Trust	COVID-19 Genomics UK (COG-UK) Consortium	Conall McCaughey et al
320815	NorthernIreland/NIRE-108D5B/2020	EPI_ISL_627556	Regional Virus Laboratory, Belfast Health and Social Care Trust	COVID-19 Genomics UK (COG-UK) Consortium	Conall McCaughey et al
320818	NorthernIreland/NIRE-108DA6/2020	EPI_ISL_627559	Regional Virus Laboratory, Belfast Health and Social Care Trust	COVID-19 Genomics UK (COG-UK) Consortium	Conall McCaughey et al
320819	NorthernIreland/NIRE-108DB5/2020	EPI_ISL_627560	Regional Virus Laboratory, Belfast Health and Social Care Trust	COVID-19 Genomics UK (COG-UK) Consortium	Conall McCaughey et al
320820	NorthernIreland/NIRE-108DC4/2020	EPI_ISL_627561	Regional Virus Laboratory, Belfast Health and Social Care Trust	COVID-19 Genomics UK (COG-UK) Consortium	Conall McCaughey et al
320822	NorthernIreland/NIRE-108DE2/2020	EPI_ISL_627563	Regional Virus Laboratory, Belfast Health and Social Care Trust	COVID-19 Genomics UK (COG-UK) Consortium	Conall McCaughey et al
320823	NorthernIreland/NIRE-108E0D/2020	EPI_ISL_627564	Regional Virus Laboratory, Belfast Health and Social Care Trust	COVID-19 Genomics UK (COG-UK) Consortium	Conall McCaughey et al
320824	NorthernIreland/NIRE-108E2B/2020	EPI_ISL_627565	Regional Virus Laboratory, Belfast Health and Social Care Trust	COVID-19 Genomics UK (COG-UK) Consortium	Conall McCaughey et al
320825	NorthernIreland/NIRE-108E49/2020	EPI_ISL_627566	Regional Virus Laboratory, Belfast Health and Social Care Trust	COVID-19 Genomics UK (COG-UK) Consortium	Conall McCaughey et al
320826	NorthernIreland/NIRE-108E58/2020	EPI_ISL_627567	Regional Virus Laboratory, Belfast Health and Social Care Trust	COVID-19 Genomics UK (COG-UK) Consortium	Conall McCaughey et al
320827	NorthernIreland/NIRE-108E67/2020	EPI_ISL_627568	Regional Virus Laboratory, Belfast Health and Social Care Trust	COVID-19 Genomics UK (COG-UK) Consortium	Conall McCaughey et al
320828	NorthernIreland/NIRE-108E85/2020	EPI_ISL_627569	Regional Virus Laboratory, Belfast Health and Social Care Trust	COVID-19 Genomics UK (COG-UK) Consortium	Conall McCaughey et al
320829	NorthernIreland/NIRE-108EA3/2020	EPI_ISL_612546	Regional Virus Laboratory, Belfast Health and Social Care Trust	COVID-19 Genomics UK (COG-UK) Consortium	Conall McCaughey et al
320830	NorthernIreland/NIRE-108EC1/2020	EPI_ISL_612547	Regional Virus Laboratory, Belfast Health and Social Care Trust	COVID-19 Genomics UK (COG-UK) Consortium	Conall McCaughey et al
320831	NorthernIreland/NIRE-108EEF/2020	EPI_ISL_611807	Regional Virus Laboratory, Belfast Health and Social Care Trust	COVID-19 Genomics UK (COG-UK) Consortium	Conall McCaughey et al
320832	NorthernIreland/NIRE-108F28/2020	EPI_ISL_611808	Regional Virus Laboratory, Belfast Health and Social Care Trust	COVID-19 Genomics UK (COG-UK) Consortium	Conall McCaughey et al
320835	NorthernIreland/NIRE-108F82/2020	EPI_ISL_611531	Regional Virus Laboratory, Belfast Health and Social Care Trust	COVID-19 Genomics UK (COG-UK) Consortium	Conall McCaughey et al
320836	NorthernIreland/NIRE-108F91/2020	EPI_ISL_650415	Regional Virus Laboratory, Belfast Health and Social Care Trust	COVID-19 Genomics UK (COG-UK) Consortium	Conall McCaughey et al
320837	NorthernIreland/NIRE-108FA0/2020	EPI_ISL_652304	Regional Virus Laboratory, Belfast Health and Social Care Trust	COVID-19 Genomics UK (COG-UK) Consortium	Conall McCaughey et al
320838	NorthernIreland/NIRE-108FBF/2020	EPI_ISL_652305	Regional Virus Laboratory, Belfast Health and Social Care Trust	COVID-19 Genomics UK (COG-UK) Consortium	Conall McCaughey et al
320839	NorthernIreland/NIRE-108FCE/2020	EPI_ISL_652306	Regional Virus Laboratory, Belfast Health and Social Care Trust	COVID-19 Genomics UK (COG-UK) Consortium	Conall McCaughey et al
320840	NorthernIreland/NIRE-108FDD/2020	EPI_ISL_652307	Regional Virus Laboratory, Belfast Health and Social Care Trust	COVID-19 Genomics UK (COG-UK) Consortium	Conall McCaughey et al
320841	NorthernIreland/NIRE-108FEC/2020	EPI_ISL_652308	Regional Virus Laboratory, Belfast Health and Social Care Trust	COVID-19 Genomics UK (COG-UK) Consortium	Conall McCaughey et al
320842	NorthernIreland/NIRE-108FFB/2020	EPI_ISL_651215	Regional Virus Laboratory, Belfast Health and Social Care Trust	COVID-19 Genomics UK (COG-UK) Consortium	Conall McCaughey et al
320843	NorthernIreland/NIRE-109015/2020	EPI_ISL_652309	Regional Virus Laboratory, Belfast Health and Social Care Trust	COVID-19 Genomics UK (COG-UK) Consortium	Conall McCaughey et al
320844	NorthernIreland/NIRE-109033/2020	EPI_ISL_650535	Regional Virus Laboratory, Belfast Health and Social Care Trust	COVID-19 Genomics UK (COG-UK) Consortium	Conall McCaughey et al
320845	NorthernIreland/NIRE-109051/2020	EPI_ISL_652310	Regional Virus Laboratory, Belfast Health and Social Care Trust	COVID-19 Genomics UK (COG-UK) Consortium	Conall McCaughey et al
320847	NorthernIreland/NIRE-1090AC/2020	EPI_ISL_651387	Regional Virus Laboratory, Belfast Health and Social Care Trust	COVID-19 Genomics UK (COG-UK) Consortium	Conall McCaughey et al
320848	NorthernIreland/NIRE-1090BB/2020	EPI_ISL_652312	Regional Virus Laboratory, Belfast Health and Social Care Trust	COVID-19 Genomics UK (COG-UK) Consortium	Conall McCaughey et al
320849	NorthernIreland/NIRE-1090CA/2020	EPI_ISL_650378	Regional Virus Laboratory, Belfast Health and Social Care Trust	COVID-19 Genomics UK (COG-UK) Consortium	Conall McCaughey et al
320850	NorthernIreland/NIRE-1090D9/2020	EPI_ISL_652313	Regional Virus Laboratory, Belfast Health and Social Care Trust	COVID-19 Genomics UK (COG-UK) Consortium	Conall McCaughey et al
320851	NorthernIreland/NIRE-1090E8/2020	EPI_ISL_650513	Regional Virus Laboratory, Belfast Health and Social Care Trust	COVID-19 Genomics UK (COG-UK) Consortium	Conall McCaughey et al
320852	NorthernIreland/NIRE-1090F7/2020	EPI_ISL_652314	Regional Virus Laboratory, Belfast Health and Social Care Trust	COVID-19 Genomics UK (COG-UK) Consortium	Conall McCaughey et al
320853	NorthernIreland/NIRE-109103/2020	EPI_ISL_652315	Regional Virus Laboratory, Belfast Health and Social Care Trust	COVID-19 Genomics UK (COG-UK) Consortium	Conall McCaughey et al
320854	NorthernIreland/NIRE-109112/2020	EPI_ISL_650329	Regional Virus Laboratory, Belfast Health and Social Care Trust	COVID-19 Genomics UK (COG-UK) Consortium	Conall McCaughey et al
320855	NorthernIreland/NIRE-109121/2020	EPI_ISL_651318	Regional Virus Laboratory, Belfast Health and Social Care Trust	COVID-19 Genomics UK (COG-UK) Consortium	Conall McCaughey et al
320856	NorthernIreland/NIRE-109130/2020	EPI_ISL_652316	Regional Virus Laboratory, Belfast Health and Social Care Trust	COVID-19 Genomics UK (COG-UK) Consortium	Conall McCaughey et al
320857	NorthernIreland/NIRE-10915E/2020	EPI_ISL_652317	Regional Virus Laboratory, Belfast Health and Social Care Trust	COVID-19 Genomics UK (COG-UK) Consortium	Conall McCaughey et al
320858	NorthernIreland/NIRE-10917C/2020	EPI_ISL_652318	Regional Virus Laboratory, Belfast Health and Social Care Trust	COVID-19 Genomics UK (COG-UK) Consortium	Conall McCaughey et al
320860	NorthernIreland/NIRE-1091A9/2020	EPI_ISL_651097	Regional Virus Laboratory, Belfast Health and Social Care Trust	COVID-19 Genomics UK (COG-UK) Consortium	Conall McCaughey et al
320861	NorthernIreland/NIRE-1091C7/2020	EPI_ISL_652320	Regional Virus Laboratory, Belfast Health and Social Care Trust	COVID-19 Genomics UK (COG-UK) Consortium	Conall McCaughey et al
320863	NorthernIreland/NIRE-1091E5/2020	EPI_ISL_650930	Regional Virus Laboratory, Belfast Health and Social Care Trust	COVID-19 Genomics UK (COG-UK) Consortium	Conall McCaughey et al
320864	NorthernIreland/NIRE-109200/2020	EPI_ISL_652321	Regional Virus Laboratory, Belfast Health and Social Care Trust	COVID-19 Genomics UK (COG-UK) Consortium	Conall McCaughey et al
320865	NorthernIreland/NIRE-10921F/2020	EPI_ISL_650452	Regional Virus Laboratory, Belfast Health and Social Care Trust	COVID-19 Genomics UK (COG-UK) Consortium	Conall McCaughey et al
320866	NorthernIreland/NIRE-10922E/2020	EPI_ISL_652322	Regional Virus Laboratory, Belfast Health and Social Care Trust	COVID-19 Genomics UK (COG-UK) Consortium	Conall McCaughey et al
320867	NorthernIreland/NIRE-10923D/2020	EPI_ISL_652323	Regional Virus Laboratory, Belfast Health and Social Care Trust	COVID-19 Genomics UK (COG-UK) Consortium	Conall McCaughey et al
320868	NorthernIreland/NIRE-10924C/2020	EPI_ISL_652324	Regional Virus Laboratory, Belfast Health and Social Care Trust	COVID-19 Genomics UK (COG-UK) Consortium	Conall McCaughey et al
320869	NorthernIreland/NIRE-10925B/2020	EPI_ISL_650334	Regional Virus Laboratory, Belfast Health and Social Care Trust	COVID-19 Genomics UK (COG-UK) Consortium	Conall McCaughey et al
320870	NorthernIreland/NIRE-10926A/2020	EPI_ISL_650923	Regional Virus Laboratory, Belfast Health and Social Care Trust	COVID-19 Genomics UK (COG-UK) Consortium	Conall McCaughey et al
320872	NorthernIreland/NIRE-109288/2020	EPI_ISL_652325	Regional Virus Laboratory, Belfast Health and Social Care Trust	COVID-19 Genomics UK (COG-UK) Consortium	Conall McCaughey et al
320873	NorthernIreland/NIRE-109297/2020	EPI_ISL_652326	Regional Virus Laboratory, Belfast Health and Social Care Trust	COVID-19 Genomics UK (COG-UK) Consortium	Conall McCaughey et al
320876	NorthernIreland/NIRE-10931C/2020	EPI_ISL_651410	Regional Virus Laboratory, Belfast Health and Social Care Trust	COVID-19 Genomics UK (COG-UK) Consortium	Conall McCaughey et al
320877	NorthernIreland/NIRE-10933A/2020	EPI_ISL_652329	Regional Virus Laboratory, Belfast Health and Social Care Trust	COVID-19 Genomics UK (COG-UK) Consortium	Conall McCaughey et al
320879	NorthernIreland/NIRE-109376/2020	EPI_ISL_650898	Regional Virus Laboratory, Belfast Health and Social Care Trust	COVID-19 Genomics UK (COG-UK) Consortium	Conall McCaughey et al
320880	NorthernIreland/NIRE-109394/2020	EPI_ISL_652330	Regional Virus Laboratory, Belfast Health and Social Care Trust	COVID-19 Genomics UK (COG-UK) Consortium	Conall McCaughey et al
320882	NorthernIreland/NIRE-1093C1/2020	EPI_ISL_680198	Regional Virus Laboratory, Belfast Health and Social Care Trust	COVID-19 Genomics UK (COG-UK) Consortium	Conall McCaughey et al
320883	NorthernIreland/NIRE-1093FE/2020	EPI_ISL_652331	Regional Virus Laboratory, Belfast Health and Social Care Trust	COVID-19 Genomics UK (COG-UK) Consortium	Conall McCaughey et al
320884	NorthernIreland/NIRE-10940A/2020	EPI_ISL_680199	Regional Virus Laboratory, Belfast Health and Social Care Trust	COVID-19 Genomics UK (COG-UK) Consortium	Conall McCaughey et al
320887	NorthernIreland/NIRE-109455/2020	EPI_ISL_651128	Regional Virus Laboratory, Belfast Health and Social Care Trust	COVID-19 Genomics UK (COG-UK) Consortium	Conall McCaughey et al
320888	NorthernIreland/NIRE-109473/2020	EPI_ISL_651329	Regional Virus Laboratory, Belfast Health and Social Care Trust	COVID-19 Genomics UK (COG-UK) Consortium	Conall McCaughey et al
320889	NorthernIreland/NIRE-1094A0/2020	EPI_ISL_680201	Regional Virus Laboratory, Belfast Health and Social Care Trust	COVID-19 Genomics UK (COG-UK) Consortium	Conall McCaughey et al
320890	NorthernIreland/NIRE-1094DD/2020	EPI_ISL_652332	Regional Virus Laboratory, Belfast Health and Social Care Trust	COVID-19 Genomics UK (COG-UK) Consortium	Conall McCaughey et al
320891	NorthernIreland/NIRE-1094FB/2020	EPI_ISL_652333	Regional Virus Laboratory, Belfast Health and Social Care Trust	COVID-19 Genomics UK (COG-UK) Consortium	Conall McCaughey et al
320892	NorthernIreland/NIRE-109507/2020	EPI_ISL_680202	Regional Virus Laboratory, Belfast Health and Social Care Trust	COVID-19 Genomics UK (COG-UK) Consortium	Conall McCaughey et al
320893	NorthernIreland/NIRE-109525/2020	EPI_ISL_680203	Regional Virus Laboratory, Belfast Health and Social Care Trust	COVID-19 Genomics UK (COG-UK) Consortium	Conall McCaughey et al
320894	NorthernIreland/NIRE-109552/2020	EPI_ISL_650888	Regional Virus Laboratory, Belfast Health and Social Care Trust	COVID-19 Genomics UK (COG-UK) Consortium	Conall McCaughey et al
320896	NorthernIreland/NIRE-109570/2020	EPI_ISL_650810	Regional Virus Laboratory, Belfast Health and Social Care Trust	COVID-19 Genomics UK (COG-UK) Consortium	Conall McCaughey et al
320897	NorthernIreland/NIRE-10958F/2020	EPI_ISL_650598	Regional Virus Laboratory, Belfast Health and Social Care Trust	COVID-19 Genomics UK (COG-UK) Consortium	Conall McCaughey et al
320898	NorthernIreland/NIRE-10959E/2020	EPI_ISL_652335	Regional Virus Laboratory, Belfast Health and Social Care Trust	COVID-19 Genomics UK (COG-UK) Consortium	Conall McCaughey et al
320899	NorthernIreland/NIRE-1095AD/2020	EPI_ISL_650543	Regional Virus Laboratory, Belfast Health and Social Care Trust	COVID-19 Genomics UK (COG-UK) Consortium	Conall McCaughey et al
320900	NorthernIreland/NIRE-1095CB/2020	EPI_ISL_652336	Regional Virus Laboratory, Belfast Health and Social Care Trust	COVID-19 Genomics UK (COG-UK) Consortium	Conall McCaughey et al
320901	NorthernIreland/NIRE-1095E9/2020	EPI_ISL_680204	Regional Virus Laboratory, Belfast Health and Social Care Trust	COVID-19 Genomics UK (COG-UK) Consortium	Conall McCaughey et al
320902	NorthernIreland/NIRE-109604/2020	EPI_ISL_680205	Regional Virus Laboratory, Belfast Health and Social Care Trust	COVID-19 Genomics UK (COG-UK) Consortium	Conall McCaughey et al
320903	NorthernIreland/NIRE-109613/2020	EPI_ISL_680206	Regional Virus Laboratory, Belfast Health and Social Care Trust	COVID-19 Genomics UK (COG-UK) Consortium	Conall McCaughey et al
320904	NorthernIreland/NIRE-109622/2020	EPI_ISL_680207	Regional Virus Laboratory, Belfast Health and Social Care Trust	COVID-19 Genomics UK (COG-UK) Consortium	Conall McCaughey et al
320905	NorthernIreland/NIRE-109631/2020	EPI_ISL_680208	Regional Virus Laboratory, Belfast Health and Social Care Trust	COVID-19 Genomics UK (COG-UK) Consortium	Conall McCaughey et al
320906	NorthernIreland/NIRE-109640/2020	EPI_ISL_680209	Regional Virus Laboratory, Belfast Health and Social Care Trust	COVID-19 Genomics UK (COG-UK) Consortium	Conall McCaughey et al
320907	NorthernIreland/NIRE-10965F/2020	EPI_ISL_680210	Regional Virus Laboratory, Belfast Health and Social Care Trust	COVID-19 Genomics UK (COG-UK) Consortium	Conall McCaughey et al
320908	NorthernIreland/NIRE-10966E/2020	EPI_ISL_680211	Regional Virus Laboratory, Belfast Health and Social Care Trust	COVID-19 Genomics UK (COG-UK) Consortium	Conall McCaughey et al
320909	NorthernIreland/NIRE-10967D/2020	EPI_ISL_680212	Regional Virus Laboratory, Belfast Health and Social Care Trust	COVID-19 Genomics UK (COG-UK) Consortium	Conall McCaughey et al
320910	NorthernIreland/NIRE-10968C/2020	EPI_ISL_680213	Regional Virus Laboratory, Belfast Health and Social Care Trust	COVID-19 Genomics UK (COG-UK) Consortium	Conall McCaughey et al
320911	NorthernIreland/NIRE-10969B/2020	EPI_ISL_680214	Regional Virus Laboratory, Belfast Health and Social Care Trust	COVID-19 Genomics UK (COG-UK) Consortium	Conall McCaughey et al
320912	NorthernIreland/NIRE-1096AA/2020	EPI_ISL_680215	Regional Virus Laboratory, Belfast Health and Social Care Trust	COVID-19 Genomics UK (COG-UK) Consortium	Conall McCaughey et al
320913	NorthernIreland/NIRE-1096E6/2020	EPI_ISL_680216	Regional Virus Laboratory, Belfast Health and Social Care Trust	COVID-19 Genomics UK (COG-UK) Consortium	Conall McCaughey et al
320914	NorthernIreland/NIRE-109710/2020	EPI_ISL_680217	Regional Virus Laboratory, Belfast Health and Social Care Trust	COVID-19 Genomics UK (COG-UK) Consortium	Conall McCaughey et al
320915	NorthernIreland/NIRE-10972F/2020	EPI_ISL_680218	Regional Virus Laboratory, Belfast Health and Social Care Trust	COVID-19 Genomics UK (COG-UK) Consortium	Conall McCaughey et al
320916	NorthernIreland/NIRE-10973E/2020	EPI_ISL_680219	Regional Virus Laboratory, Belfast Health and Social Care Trust	COVID-19 Genomics UK (COG-UK) Consortium	Conall McCaughey et al
320917	NorthernIreland/NIRE-10974D/2020	EPI_ISL_680220	Regional Virus Laboratory, Belfast Health and Social Care Trust	COVID-19 Genomics UK (COG-UK) Consortium	Conall McCaughey et al
320918	NorthernIreland/NIRE-10976B/2020	EPI_ISL_680221	Regional Virus Laboratory, Belfast Health and Social Care Trust	COVID-19 Genomics UK (COG-UK) Consortium	Conall McCaughey et al
320919	NorthernIreland/NIRE-109789/2020	EPI_ISL_680222	Regional Virus Laboratory, Belfast Health and Social Care Trust	COVID-19 Genomics UK (COG-UK) Consortium	Conall McCaughey et al
320920	NorthernIreland/NIRE-109798/2020	EPI_ISL_680223	Regional Virus Laboratory, Belfast Health and Social Care Trust	COVID-19 Genomics UK (COG-UK) Consortium	Conall McCaughey et al
320921	NorthernIreland/NIRE-1097B6/2020	EPI_ISL_680224	Regional Virus Laboratory, Belfast Health and Social Care Trust	COVID-19 Genomics UK (COG-UK) Consortium	Conall McCaughey et al
320922	NorthernIreland/NIRE-1097F2/2020	EPI_ISL_680225	Regional Virus Laboratory, Belfast Health and Social Care Trust	COVID-19 Genomics UK (COG-UK) Consortium	Conall McCaughey et al
320924	NorthernIreland/NIRE-232E36/2020	EPI_ISL_680227	Regional Virus Laboratory, Belfast Health and Social Care Trust	COVID-19 Genomics UK (COG-UK) Consortium	Conall McCaughey et al
320927	NorthernIreland/NIRE-232E63/2020	EPI_ISL_680230	Regional Virus Laboratory, Belfast Health and Social Care Trust	COVID-19 Genomics UK (COG-UK) Consortium	Conall McCaughey et al
320928	NorthernIreland/NIRE-232E81/2020	EPI_ISL_680231	Regional Virus Laboratory, Belfast Health and Social Care Trust	COVID-19 Genomics UK (COG-UK) Consortium	Conall McCaughey et al
320929	NorthernIreland/NIRE-232E90/2020	EPI_ISL_680232	Regional Virus Laboratory, Belfast Health and Social Care Trust	COVID-19 Genomics UK (COG-UK) Consortium	Conall McCaughey et al
320930	NorthernIreland/NIRE-232EBE/2020	EPI_ISL_680233	Regional Virus Laboratory, Belfast Health and Social Care Trust	COVID-19 Genomics UK (COG-UK) Consortium	Conall McCaughey et al
320932	NorthernIreland/NIRE-232EEB/2020	EPI_ISL_680235	Regional Virus Laboratory, Belfast Health and Social Care Trust	COVID-19 Genomics UK (COG-UK) Consortium	Conall McCaughey et al
320934	NorthernIreland/NIRE-232F24/2020	EPI_ISL_680237	Regional Virus Laboratory, Belfast Health and Social Care Trust	COVID-19 Genomics UK (COG-UK) Consortium	Conall McCaughey et al
320936	NorthernIreland/NIRE-232F9D/2020	EPI_ISL_680239	Regional Virus Laboratory, Belfast Health and Social Care Trust	COVID-19 Genomics UK (COG-UK) Consortium	Conall McCaughey et al
320938	NorthernIreland/NIRE-232FCA/2020	EPI_ISL_680241	Regional Virus Laboratory, Belfast Health and Social Care Trust	COVID-19 Genomics UK (COG-UK) Consortium	Conall McCaughey et al
320941	NorthernIreland/NIRE-232FF7/2020	EPI_ISL_680244	Regional Virus Laboratory, Belfast Health and Social Care Trust	COVID-19 Genomics UK (COG-UK) Consortium	Conall McCaughey et al
320942	NorthernIreland/NIRE-233002/2020	EPI_ISL_680245	Regional Virus Laboratory, Belfast Health and Social Care Trust	COVID-19 Genomics UK (COG-UK) Consortium	Conall McCaughey et al
320943	NorthernIreland/NIRE-233011/2020	EPI_ISL_680246	Regional Virus Laboratory, Belfast Health and Social Care Trust	COVID-19 Genomics UK (COG-UK) Consortium	Conall McCaughey et al
320944	NorthernIreland/NIRE-233020/2020	EPI_ISL_680247	Regional Virus Laboratory, Belfast Health and Social Care Trust	COVID-19 Genomics UK (COG-UK) Consortium	Conall McCaughey et al
320947	NorthernIreland/NIRE-23307B/2020	EPI_ISL_680250	Regional Virus Laboratory, Belfast Health and Social Care Trust	COVID-19 Genomics UK (COG-UK) Consortium	Conall McCaughey et al
320950	NorthernIreland/NIRE-2330B7/2020	EPI_ISL_680253	Regional Virus Laboratory, Belfast Health and Social Care Trust	COVID-19 Genomics UK (COG-UK) Consortium	Conall McCaughey et al
320951	NorthernIreland/NIRE-2330F3/2020	EPI_ISL_680254	Regional Virus Laboratory, Belfast Health and Social Care Trust	COVID-19 Genomics UK (COG-UK) Consortium	Conall McCaughey et al
320957	NorthernIreland/NIRE-233178/2020	EPI_ISL_680260	Regional Virus Laboratory, Belfast Health and Social Care Trust	COVID-19 Genomics UK (COG-UK) Consortium	Conall McCaughey et al
320972	NorthernIreland/NIRE-2332A2/2020	EPI_ISL_680275	Regional Virus Laboratory, Belfast Health and Social Care Trust	COVID-19 Genomics UK (COG-UK) Consortium	Conall McCaughey et al
320976	NorthernIreland/NIRE-2332FD/2020	EPI_ISL_680279	Regional Virus Laboratory, Belfast Health and Social Care Trust	COVID-19 Genomics UK (COG-UK) Consortium	Conall McCaughey et al
320977	NorthernIreland/NIRE-233327/2020	EPI_ISL_680280	Regional Virus Laboratory, Belfast Health and Social Care Trust	COVID-19 Genomics UK (COG-UK) Consortium	Conall McCaughey et al
320979	NorthernIreland/NIRE-233345/2020	EPI_ISL_680282	Regional Virus Laboratory, Belfast Health and Social Care Trust	COVID-19 Genomics UK (COG-UK) Consortium	Conall McCaughey et al
320990	NorthernIreland/NIRE-23349D/2020	EPI_ISL_680293	Regional Virus Laboratory, Belfast Health and Social Care Trust	COVID-19 Genomics UK (COG-UK) Consortium	Conall McCaughey et al
320995	NorthernIreland/NIRE-233512/2020	EPI_ISL_680298	Regional Virus Laboratory, Belfast Health and Social Care Trust	COVID-19 Genomics UK (COG-UK) Consortium	Conall McCaughey et al
320998	NorthernIreland/NIRE-2335B8/2020	EPI_ISL_680301	Regional Virus Laboratory, Belfast Health and Social Care Trust	COVID-19 Genomics UK (COG-UK) Consortium	Conall McCaughey et al
320999	NorthernIreland/NIRE-2335C7/2020	EPI_ISL_680302	Regional Virus Laboratory, Belfast Health and Social Care Trust	COVID-19 Genomics UK (COG-UK) Consortium	Conall McCaughey et al
321002	NorthernIreland/NIRE-233679/2020	EPI_ISL_680305	Regional Virus Laboratory, Belfast Health and Social Care Trust	COVID-19 Genomics UK (COG-UK) Consortium	Conall McCaughey et al
321004	NorthernIreland/NIRE-2336C4/2020	EPI_ISL_680307	Regional Virus Laboratory, Belfast Health and Social Care Trust	COVID-19 Genomics UK (COG-UK) Consortium	Conall McCaughey et al
321006	NorthernIreland/NIRE-2336E2/2020	EPI_ISL_680309	Regional Virus Laboratory, Belfast Health and Social Care Trust	COVID-19 Genomics UK (COG-UK) Consortium	Conall McCaughey et al
321009	NorthernIreland/NIRE-23372B/2020	EPI_ISL_680312	Regional Virus Laboratory, Belfast Health and Social Care Trust	COVID-19 Genomics UK (COG-UK) Consortium	Conall McCaughey et al
321010	NorthernIreland/NIRE-233749/2020	EPI_ISL_680313	Regional Virus Laboratory, Belfast Health and Social Care Trust	COVID-19 Genomics UK (COG-UK) Consortium	Conall McCaughey et al
321013	NorthernIreland/NIRE-233785/2020	EPI_ISL_680316	Regional Virus Laboratory, Belfast Health and Social Care Trust	COVID-19 Genomics UK (COG-UK) Consortium	Conall McCaughey et al
321014	NorthernIreland/NIRE-2337B2/2020	EPI_ISL_680317	Regional Virus Laboratory, Belfast Health and Social Care Trust	COVID-19 Genomics UK (COG-UK) Consortium	Conall McCaughey et al
321018	NorthernIreland/NIRE-2338CE/2020	EPI_ISL_680321	Regional Virus Laboratory, Belfast Health and Social Care Trust	COVID-19 Genomics UK (COG-UK) Consortium	Conall McCaughey et al
321019	NorthernIreland/NIRE-2338DD/2020	EPI_ISL_680322	Regional Virus Laboratory, Belfast Health and Social Care Trust	COVID-19 Genomics UK (COG-UK) Consortium	Conall McCaughey et al
321021	NorthernIreland/NIRE-233907/2020	EPI_ISL_680324	Regional Virus Laboratory, Belfast Health and Social Care Trust	COVID-19 Genomics UK (COG-UK) Consortium	Conall McCaughey et al
321024	NorthernIreland/NIRE-233952/2020	EPI_ISL_680327	Regional Virus Laboratory, Belfast Health and Social Care Trust	COVID-19 Genomics UK (COG-UK) Consortium	Conall McCaughey et al
321026	NorthernIreland/NIRE-233FBA/2020	EPI_ISL_680329	Regional Virus Laboratory, Belfast Health and Social Care Trust	COVID-19 Genomics UK (COG-UK) Consortium	Conall McCaughey et al
321027	NorthernIreland/NIRE-233FC9/2020	EPI_ISL_680330	Regional Virus Laboratory, Belfast Health and Social Care Trust	COVID-19 Genomics UK (COG-UK) Consortium	Conall McCaughey et al
321028	NorthernIreland/NIRE-233FE7/2020	EPI_ISL_680331	Regional Virus Laboratory, Belfast Health and Social Care Trust	COVID-19 Genomics UK (COG-UK) Consortium	Conall McCaughey et al
321029	NorthernIreland/NIRE-233FF6/2020	EPI_ISL_680332	Regional Virus Laboratory, Belfast Health and Social Care Trust	COVID-19 Genomics UK (COG-UK) Consortium	Conall McCaughey et al
321030	NorthernIreland/NIRE-234001/2020	EPI_ISL_680333	Regional Virus Laboratory, Belfast Health and Social Care Trust	COVID-19 Genomics UK (COG-UK) Consortium	Conall McCaughey et al
321031	NorthernIreland/NIRE-234010/2020	EPI_ISL_680334	Regional Virus Laboratory, Belfast Health and Social Care Trust	COVID-19 Genomics UK (COG-UK) Consortium	Conall McCaughey et al
321032	NorthernIreland/NIRE-23402F/2020	EPI_ISL_680335	Regional Virus Laboratory, Belfast Health and Social Care Trust	COVID-19 Genomics UK (COG-UK) Consortium	Conall McCaughey et al
321033	NorthernIreland/NIRE-23403E/2020	EPI_ISL_680336	Regional Virus Laboratory, Belfast Health and Social Care Trust	COVID-19 Genomics UK (COG-UK) Consortium	Conall McCaughey et al
321034	NorthernIreland/NIRE-23404D/2020	EPI_ISL_680337	Regional Virus Laboratory, Belfast Health and Social Care Trust	COVID-19 Genomics UK (COG-UK) Consortium	Conall McCaughey et al
321035	NorthernIreland/NIRE-23405C/2020	EPI_ISL_680338	Regional Virus Laboratory, Belfast Health and Social Care Trust	COVID-19 Genomics UK (COG-UK) Consortium	Conall McCaughey et al
321036	NorthernIreland/NIRE-23406B/2020	EPI_ISL_680339	Regional Virus Laboratory, Belfast Health and Social Care Trust	COVID-19 Genomics UK (COG-UK) Consortium	Conall McCaughey et al
321037	NorthernIreland/NIRE-234089/2020	EPI_ISL_680340	Regional Virus Laboratory, Belfast Health and Social Care Trust	COVID-19 Genomics UK (COG-UK) Consortium	Conall McCaughey et al
321038	NorthernIreland/NIRE-234098/2020	EPI_ISL_680341	Regional Virus Laboratory, Belfast Health and Social Care Trust	COVID-19 Genomics UK (COG-UK) Consortium	Conall McCaughey et al
321039	NorthernIreland/NIRE-2340B6/2020	EPI_ISL_680342	Regional Virus Laboratory, Belfast Health and Social Care Trust	COVID-19 Genomics UK (COG-UK) Consortium	Conall McCaughey et al
321040	NorthernIreland/NIRE-2340D4/2020	EPI_ISL_680343	Regional Virus Laboratory, Belfast Health and Social Care Trust	COVID-19 Genomics UK (COG-UK) Consortium	Conall McCaughey et al
321043	NorthernIreland/NIRE-234168/2020	EPI_ISL_680346	Regional Virus Laboratory, Belfast Health and Social Care Trust	COVID-19 Genomics UK (COG-UK) Consortium	Conall McCaughey et al
321046	NorthernIreland/NIRE-2341A4/2020	EPI_ISL_680349	Regional Virus Laboratory, Belfast Health and Social Care Trust	COVID-19 Genomics UK (COG-UK) Consortium	Conall McCaughey et al
321048	NorthernIreland/NIRE-2341C2/2020	EPI_ISL_680351	Regional Virus Laboratory, Belfast Health and Social Care Trust	COVID-19 Genomics UK (COG-UK) Consortium	Conall McCaughey et al
321050	NorthernIreland/NIRE-2341E0/2020	EPI_ISL_680353	Regional Virus Laboratory, Belfast Health and Social Care Trust	COVID-19 Genomics UK (COG-UK) Consortium	Conall McCaughey et al
321051	NorthernIreland/NIRE-23421A/2020	EPI_ISL_680354	Regional Virus Laboratory, Belfast Health and Social Care Trust	COVID-19 Genomics UK (COG-UK) Consortium	Conall McCaughey et al
321052	NorthernIreland/NIRE-234229/2020	EPI_ISL_680355	Regional Virus Laboratory, Belfast Health and Social Care Trust	COVID-19 Genomics UK (COG-UK) Consortium	Conall McCaughey et al
321053	NorthernIreland/NIRE-234238/2020	EPI_ISL_680356	Regional Virus Laboratory, Belfast Health and Social Care Trust	COVID-19 Genomics UK (COG-UK) Consortium	Conall McCaughey et al
321054	NorthernIreland/NIRE-234247/2020	EPI_ISL_680357	Regional Virus Laboratory, Belfast Health and Social Care Trust	COVID-19 Genomics UK (COG-UK) Consortium	Conall McCaughey et al
321055	NorthernIreland/NIRE-234256/2020	EPI_ISL_680358	Regional Virus Laboratory, Belfast Health and Social Care Trust	COVID-19 Genomics UK (COG-UK) Consortium	Conall McCaughey et al
321056	NorthernIreland/NIRE-234265/2020	EPI_ISL_680359	Regional Virus Laboratory, Belfast Health and Social Care Trust	COVID-19 Genomics UK (COG-UK) Consortium	Conall McCaughey et al
321057	NorthernIreland/NIRE-234274/2020	EPI_ISL_680360	Regional Virus Laboratory, Belfast Health and Social Care Trust	COVID-19 Genomics UK (COG-UK) Consortium	Conall McCaughey et al
321058	NorthernIreland/NIRE-234283/2020	EPI_ISL_680361	Regional Virus Laboratory, Belfast Health and Social Care Trust	COVID-19 Genomics UK (COG-UK) Consortium	Conall McCaughey et al
321059	NorthernIreland/NIRE-234292/2020	EPI_ISL_680362	Regional Virus Laboratory, Belfast Health and Social Care Trust	COVID-19 Genomics UK (COG-UK) Consortium	Conall McCaughey et al
321061	NorthernIreland/NIRE-2342B0/2020	EPI_ISL_680364	Regional Virus Laboratory, Belfast Health and Social Care Trust	COVID-19 Genomics UK (COG-UK) Consortium	Conall McCaughey et al
321062	NorthernIreland/NIRE-2342CF/2020	EPI_ISL_680365	Regional Virus Laboratory, Belfast Health and Social Care Trust	COVID-19 Genomics UK (COG-UK) Consortium	Conall McCaughey et al
321064	NorthernIreland/NIRE-2342ED/2020	EPI_ISL_680367	Regional Virus Laboratory, Belfast Health and Social Care Trust	COVID-19 Genomics UK (COG-UK) Consortium	Conall McCaughey et al
321065	NorthernIreland/NIRE-2342FC/2020	EPI_ISL_680368	Regional Virus Laboratory, Belfast Health and Social Care Trust	COVID-19 Genomics UK (COG-UK) Consortium	Conall McCaughey et al
321066	NorthernIreland/NIRE-234317/2020	EPI_ISL_680369	Regional Virus Laboratory, Belfast Health and Social Care Trust	COVID-19 Genomics UK (COG-UK) Consortium	Conall McCaughey et al
321068	NorthernIreland/NIRE-234335/2020	EPI_ISL_680371	Regional Virus Laboratory, Belfast Health and Social Care Trust	COVID-19 Genomics UK (COG-UK) Consortium	Conall McCaughey et al
321069	NorthernIreland/NIRE-234344/2020	EPI_ISL_680372	Regional Virus Laboratory, Belfast Health and Social Care Trust	COVID-19 Genomics UK (COG-UK) Consortium	Conall McCaughey et al
321070	NorthernIreland/NIRE-234353/2020	EPI_ISL_680373	Regional Virus Laboratory, Belfast Health and Social Care Trust	COVID-19 Genomics UK (COG-UK) Consortium	Conall McCaughey et al
321071	NorthernIreland/NIRE-234362/2020	EPI_ISL_680374	Regional Virus Laboratory, Belfast Health and Social Care Trust	COVID-19 Genomics UK (COG-UK) Consortium	Conall McCaughey et al
321073	NorthernIreland/NIRE-234380/2020	EPI_ISL_680376	Regional Virus Laboratory, Belfast Health and Social Care Trust	COVID-19 Genomics UK (COG-UK) Consortium	Conall McCaughey et al
321074	NorthernIreland/NIRE-23439F/2020	EPI_ISL_680377	Regional Virus Laboratory, Belfast Health and Social Care Trust	COVID-19 Genomics UK (COG-UK) Consortium	Conall McCaughey et al
321076	NorthernIreland/NIRE-2343BD/2020	EPI_ISL_680379	Regional Virus Laboratory, Belfast Health and Social Care Trust	COVID-19 Genomics UK (COG-UK) Consortium	Conall McCaughey et al
321077	NorthernIreland/NIRE-2343CC/2020	EPI_ISL_680380	Regional Virus Laboratory, Belfast Health and Social Care Trust	COVID-19 Genomics UK (COG-UK) Consortium	Conall McCaughey et al
321078	NorthernIreland/NIRE-2343DB/2020	EPI_ISL_680381	Regional Virus Laboratory, Belfast Health and Social Care Trust	COVID-19 Genomics UK (COG-UK) Consortium	Conall McCaughey et al
321079	NorthernIreland/NIRE-2343EA/2020	EPI_ISL_680382	Regional Virus Laboratory, Belfast Health and Social Care Trust	COVID-19 Genomics UK (COG-UK) Consortium	Conall McCaughey et al
321080	NorthernIreland/NIRE-2343F9/2020	EPI_ISL_680383	Regional Virus Laboratory, Belfast Health and Social Care Trust	COVID-19 Genomics UK (COG-UK) Consortium	Conall McCaughey et al
321081	NorthernIreland/NIRE-234405/2020	EPI_ISL_680384	Regional Virus Laboratory, Belfast Health and Social Care Trust	COVID-19 Genomics UK (COG-UK) Consortium	Conall McCaughey et al
321082	NorthernIreland/NIRE-234414/2020	EPI_ISL_680385	Regional Virus Laboratory, Belfast Health and Social Care Trust	COVID-19 Genomics UK (COG-UK) Consortium	Conall McCaughey et al
321084	NorthernIreland/NIRE-234432/2020	EPI_ISL_680387	Regional Virus Laboratory, Belfast Health and Social Care Trust	COVID-19 Genomics UK (COG-UK) Consortium	Conall McCaughey et al
321085	NorthernIreland/NIRE-234441/2020	EPI_ISL_680388	Regional Virus Laboratory, Belfast Health and Social Care Trust	COVID-19 Genomics UK (COG-UK) Consortium	Conall McCaughey et al
321086	NorthernIreland/NIRE-234450/2020	EPI_ISL_680389	Regional Virus Laboratory, Belfast Health and Social Care Trust	COVID-19 Genomics UK (COG-UK) Consortium	Conall McCaughey et al
321087	NorthernIreland/NIRE-23446F/2020	EPI_ISL_680390	Regional Virus Laboratory, Belfast Health and Social Care Trust	COVID-19 Genomics UK (COG-UK) Consortium	Conall McCaughey et al
321088	NorthernIreland/NIRE-23447E/2020	EPI_ISL_680391	Regional Virus Laboratory, Belfast Health and Social Care Trust	COVID-19 Genomics UK (COG-UK) Consortium	Conall McCaughey et al
321089	NorthernIreland/NIRE-23448D/2020	EPI_ISL_680392	Regional Virus Laboratory, Belfast Health and Social Care Trust	COVID-19 Genomics UK (COG-UK) Consortium	Conall McCaughey et al
321090	NorthernIreland/NIRE-23449C/2020	EPI_ISL_680393	Regional Virus Laboratory, Belfast Health and Social Care Trust	COVID-19 Genomics UK (COG-UK) Consortium	Conall McCaughey et al
321091	NorthernIreland/NIRE-2344AB/2020	EPI_ISL_680394	Regional Virus Laboratory, Belfast Health and Social Care Trust	COVID-19 Genomics UK (COG-UK) Consortium	Conall McCaughey et al
321092	NorthernIreland/NIRE-2344BA/2020	EPI_ISL_680395	Regional Virus Laboratory, Belfast Health and Social Care Trust	COVID-19 Genomics UK (COG-UK) Consortium	Conall McCaughey et al
321093	NorthernIreland/NIRE-2344C9/2020	EPI_ISL_680396	Regional Virus Laboratory, Belfast Health and Social Care Trust	COVID-19 Genomics UK (COG-UK) Consortium	Conall McCaughey et al
321094	NorthernIreland/NIRE-2344D8/2020	EPI_ISL_680397	Regional Virus Laboratory, Belfast Health and Social Care Trust	COVID-19 Genomics UK (COG-UK) Consortium	Conall McCaughey et al
321095	NorthernIreland/NIRE-2344E7/2020	EPI_ISL_680398	Regional Virus Laboratory, Belfast Health and Social Care Trust	COVID-19 Genomics UK (COG-UK) Consortium	Conall McCaughey et al
321096	NorthernIreland/NIRE-2344F6/2020	EPI_ISL_680399	Regional Virus Laboratory, Belfast Health and Social Care Trust	COVID-19 Genomics UK (COG-UK) Consortium	Conall McCaughey et al
321097	NorthernIreland/NIRE-234502/2020	EPI_ISL_680400	Regional Virus Laboratory, Belfast Health and Social Care Trust	COVID-19 Genomics UK (COG-UK) Consortium	Conall McCaughey et al
321098	NorthernIreland/NIRE-234511/2020	EPI_ISL_680401	Regional Virus Laboratory, Belfast Health and Social Care Trust	COVID-19 Genomics UK (COG-UK) Consortium	Conall McCaughey et al
321099	NorthernIreland/NIRE-234520/2020	EPI_ISL_680402	Regional Virus Laboratory, Belfast Health and Social Care Trust	COVID-19 Genomics UK (COG-UK) Consortium	Conall McCaughey et al
321100	NorthernIreland/NIRE-23453F/2020	EPI_ISL_680403	Regional Virus Laboratory, Belfast Health and Social Care Trust	COVID-19 Genomics UK (COG-UK) Consortium	Conall McCaughey et al
321101	NorthernIreland/NIRE-23454E/2020	EPI_ISL_680404	Regional Virus Laboratory, Belfast Health and Social Care Trust	COVID-19 Genomics UK (COG-UK) Consortium	Conall McCaughey et al
321102	NorthernIreland/NIRE-23455D/2020	EPI_ISL_680405	Regional Virus Laboratory, Belfast Health and Social Care Trust	COVID-19 Genomics UK (COG-UK) Consortium	Conall McCaughey et al
321105	NorthernIreland/NIRE-23458A/2020	EPI_ISL_680408	Regional Virus Laboratory, Belfast Health and Social Care Trust	COVID-19 Genomics UK (COG-UK) Consortium	Conall McCaughey et al
321106	NorthernIreland/NIRE-2345A8/2020	EPI_ISL_680409	Regional Virus Laboratory, Belfast Health and Social Care Trust	COVID-19 Genomics UK (COG-UK) Consortium	Conall McCaughey et al
321107	NorthernIreland/NIRE-2345B7/2020	EPI_ISL_680410	Regional Virus Laboratory, Belfast Health and Social Care Trust	COVID-19 Genomics UK (COG-UK) Consortium	Conall McCaughey et al
321108	NorthernIreland/NIRE-2345C6/2020	EPI_ISL_680411	Regional Virus Laboratory, Belfast Health and Social Care Trust	COVID-19 Genomics UK (COG-UK) Consortium	Conall McCaughey et al
321109	NorthernIreland/NIRE-2345D5/2020	EPI_ISL_680412	Regional Virus Laboratory, Belfast Health and Social Care Trust	COVID-19 Genomics UK (COG-UK) Consortium	Conall McCaughey et al
321110	NorthernIreland/NIRE-2345E4/2020	EPI_ISL_680413	Regional Virus Laboratory, Belfast Health and Social Care Trust	COVID-19 Genomics UK (COG-UK) Consortium	Conall McCaughey et al
321111	NorthernIreland/NIRE-2345F3/2020	EPI_ISL_680414	Regional Virus Laboratory, Belfast Health and Social Care Trust	COVID-19 Genomics UK (COG-UK) Consortium	Conall McCaughey et al
321113	NorthernIreland/NIRE-23461E/2020	EPI_ISL_680416	Regional Virus Laboratory, Belfast Health and Social Care Trust	COVID-19 Genomics UK (COG-UK) Consortium	Conall McCaughey et al
321114	NorthernIreland/NIRE-23462D/2020	EPI_ISL_680417	Regional Virus Laboratory, Belfast Health and Social Care Trust	COVID-19 Genomics UK (COG-UK) Consortium	Conall McCaughey et al
321115	NorthernIreland/NIRE-23464B/2020	EPI_ISL_680418	Regional Virus Laboratory, Belfast Health and Social Care Trust	COVID-19 Genomics UK (COG-UK) Consortium	Conall McCaughey et al
321118	NorthernIreland/NIRE-2346A5/2020	EPI_ISL_680421	Regional Virus Laboratory, Belfast Health and Social Care Trust	COVID-19 Genomics UK (COG-UK) Consortium	Conall McCaughey et al
321120	NorthernIreland/NIRE-2346C3/2020	EPI_ISL_680423	Regional Virus Laboratory, Belfast Health and Social Care Trust	COVID-19 Genomics UK (COG-UK) Consortium	Conall McCaughey et al
321121	NorthernIreland/NIRE-2346D2/2020	EPI_ISL_680424	Regional Virus Laboratory, Belfast Health and Social Care Trust	COVID-19 Genomics UK (COG-UK) Consortium	Conall McCaughey et al
321123	NorthernIreland/NIRE-2346F0/2020	EPI_ISL_680426	Regional Virus Laboratory, Belfast Health and Social Care Trust	COVID-19 Genomics UK (COG-UK) Consortium	Conall McCaughey et al
321124	NorthernIreland/NIRE-23470C/2020	EPI_ISL_680427	Regional Virus Laboratory, Belfast Health and Social Care Trust	COVID-19 Genomics UK (COG-UK) Consortium	Conall McCaughey et al
321125	NorthernIreland/NIRE-23471B/2020	EPI_ISL_680428	Regional Virus Laboratory, Belfast Health and Social Care Trust	COVID-19 Genomics UK (COG-UK) Consortium	Conall McCaughey et al
321126	NorthernIreland/NIRE-23472A/2020	EPI_ISL_680429	Regional Virus Laboratory, Belfast Health and Social Care Trust	COVID-19 Genomics UK (COG-UK) Consortium	Conall McCaughey et al
321127	NorthernIreland/NIRE-234748/2020	EPI_ISL_680430	Regional Virus Laboratory, Belfast Health and Social Care Trust	COVID-19 Genomics UK (COG-UK) Consortium	Conall McCaughey et al
321128	NorthernIreland/NIRE-234757/2020	EPI_ISL_680431	Regional Virus Laboratory, Belfast Health and Social Care Trust	COVID-19 Genomics UK (COG-UK) Consortium	Conall McCaughey et al
321129	NorthernIreland/NIRE-234784/2020	EPI_ISL_680432	Regional Virus Laboratory, Belfast Health and Social Care Trust	COVID-19 Genomics UK (COG-UK) Consortium	Conall McCaughey et al
321130	NorthernIreland/NIRE-2347B1/2020	EPI_ISL_680433	Regional Virus Laboratory, Belfast Health and Social Care Trust	COVID-19 Genomics UK (COG-UK) Consortium	Conall McCaughey et al
321131	NorthernIreland/NIRE-2347DF/2020	EPI_ISL_680434	Regional Virus Laboratory, Belfast Health and Social Care Trust	COVID-19 Genomics UK (COG-UK) Consortium	Conall McCaughey et al
321132	NorthernIreland/NIRE-2347EE/2020	EPI_ISL_680435	Regional Virus Laboratory, Belfast Health and Social Care Trust	COVID-19 Genomics UK (COG-UK) Consortium	Conall McCaughey et al
321133	NorthernIreland/NIRE-2347FD/2020	EPI_ISL_680436	Regional Virus Laboratory, Belfast Health and Social Care Trust	COVID-19 Genomics UK (COG-UK) Consortium	Conall McCaughey et al
321134	NorthernIreland/NIRE-234818/2020	EPI_ISL_680437	Regional Virus Laboratory, Belfast Health and Social Care Trust	COVID-19 Genomics UK (COG-UK) Consortium	Conall McCaughey et al
321135	NorthernIreland/NIRE-234827/2020	EPI_ISL_680438	Regional Virus Laboratory, Belfast Health and Social Care Trust	COVID-19 Genomics UK (COG-UK) Consortium	Conall McCaughey et al
321139	NorthernIreland/NIRE-2349E8/2020	EPI_ISL_764187	Regional Virus Laboratory, Belfast Health and Social Care Trust	COVID-19 Genomics UK (COG-UK) Consortium	Conall McCaughey et al
321141	NorthernIreland/NIRE-234A9A/2020	EPI_ISL_763440	Regional Virus Laboratory, Belfast Health and Social Care Trust	COVID-19 Genomics UK (COG-UK) Consortium	Conall McCaughey et al
321142	NorthernIreland/NIRE-234AC7/2020	EPI_ISL_764387	Regional Virus Laboratory, Belfast Health and Social Care Trust	COVID-19 Genomics UK (COG-UK) Consortium	Conall McCaughey et al
321143	NorthernIreland/NIRE-234AD6/2020	EPI_ISL_764388	Regional Virus Laboratory, Belfast Health and Social Care Trust	COVID-19 Genomics UK (COG-UK) Consortium	Conall McCaughey et al
321144	NorthernIreland/NIRE-234AF4/2020	EPI_ISL_763729	Regional Virus Laboratory, Belfast Health and Social Care Trust	COVID-19 Genomics UK (COG-UK) Consortium	Conall McCaughey et al
321145	NorthernIreland/NIRE-234B2E/2020	EPI_ISL_764389	Regional Virus Laboratory, Belfast Health and Social Care Trust	COVID-19 Genomics UK (COG-UK) Consortium	Conall McCaughey et al
321146	NorthernIreland/NIRE-234B5B/2020	EPI_ISL_764390	Regional Virus Laboratory, Belfast Health and Social Care Trust	COVID-19 Genomics UK (COG-UK) Consortium	Conall McCaughey et al
321147	NorthernIreland/NIRE-234B6A/2020	EPI_ISL_764391	Regional Virus Laboratory, Belfast Health and Social Care Trust	COVID-19 Genomics UK (COG-UK) Consortium	Conall McCaughey et al
321148	NorthernIreland/NIRE-234B79/2020	EPI_ISL_764392	Regional Virus Laboratory, Belfast Health and Social Care Trust	COVID-19 Genomics UK (COG-UK) Consortium	Conall McCaughey et al
321149	NorthernIreland/NIRE-234C0D/2020	EPI_ISL_763573	Regional Virus Laboratory, Belfast Health and Social Care Trust	COVID-19 Genomics UK (COG-UK) Consortium	Conall McCaughey et al
321150	NorthernIreland/NIRE-234C3A/2020	EPI_ISL_763583	Regional Virus Laboratory, Belfast Health and Social Care Trust	COVID-19 Genomics UK (COG-UK) Consortium	Conall McCaughey et al
321151	NorthernIreland/NIRE-234C49/2020	EPI_ISL_763408	Regional Virus Laboratory, Belfast Health and Social Care Trust	COVID-19 Genomics UK (COG-UK) Consortium	Conall McCaughey et al
321152	NorthernIreland/NIRE-234CC1/2020	EPI_ISL_764393	Regional Virus Laboratory, Belfast Health and Social Care Trust	COVID-19 Genomics UK (COG-UK) Consortium	Conall McCaughey et al
321156	NorthernIreland/NIRE-234D73/2020	EPI_ISL_763446	Regional Virus Laboratory, Belfast Health and Social Care Trust	COVID-19 Genomics UK (COG-UK) Consortium	Conall McCaughey et al
321157	NorthernIreland/NIRE-234D91/2020	EPI_ISL_764395	Regional Virus Laboratory, Belfast Health and Social Care Trust	COVID-19 Genomics UK (COG-UK) Consortium	Conall McCaughey et al
321158	NorthernIreland/NIRE-234DA0/2020	EPI_ISL_763719	Regional Virus Laboratory, Belfast Health and Social Care Trust	COVID-19 Genomics UK (COG-UK) Consortium	Conall McCaughey et al
321160	NorthernIreland/NIRE-234DCE/2020	EPI_ISL_763450	Regional Virus Laboratory, Belfast Health and Social Care Trust	COVID-19 Genomics UK (COG-UK) Consortium	Conall McCaughey et al
321162	NorthernIreland/NIRE-234DFB/2020	EPI_ISL_764396	Regional Virus Laboratory, Belfast Health and Social Care Trust	COVID-19 Genomics UK (COG-UK) Consortium	Conall McCaughey et al
321163	NorthernIreland/NIRE-234E16/2020	EPI_ISL_764397	Regional Virus Laboratory, Belfast Health and Social Care Trust	COVID-19 Genomics UK (COG-UK) Consortium	Conall McCaughey et al
321165	NorthernIreland/NIRE-234E34/2020	EPI_ISL_764398	Regional Virus Laboratory, Belfast Health and Social Care Trust	COVID-19 Genomics UK (COG-UK) Consortium	Conall McCaughey et al
321166	NorthernIreland/NIRE-234E43/2020	EPI_ISL_764399	Regional Virus Laboratory, Belfast Health and Social Care Trust	COVID-19 Genomics UK (COG-UK) Consortium	Conall McCaughey et al
321167	NorthernIreland/NIRE-234E52/2020	EPI_ISL_764400	Regional Virus Laboratory, Belfast Health and Social Care Trust	COVID-19 Genomics UK (COG-UK) Consortium	Conall McCaughey et al
321171	NorthernIreland/NIRE-234EBC/2020	EPI_ISL_764401	Regional Virus Laboratory, Belfast Health and Social Care Trust	COVID-19 Genomics UK (COG-UK) Consortium	Conall McCaughey et al
321174	NorthernIreland/NIRE-234F13/2020	EPI_ISL_763646	Regional Virus Laboratory, Belfast Health and Social Care Trust	COVID-19 Genomics UK (COG-UK) Consortium	Conall McCaughey et al
321175	NorthernIreland/NIRE-234F40/2020	EPI_ISL_763400	Regional Virus Laboratory, Belfast Health and Social Care Trust	COVID-19 Genomics UK (COG-UK) Consortium	Conall McCaughey et al
321176	NorthernIreland/NIRE-234F8C/2020	EPI_ISL_764402	Regional Virus Laboratory, Belfast Health and Social Care Trust	COVID-19 Genomics UK (COG-UK) Consortium	Conall McCaughey et al
321177	NorthernIreland/NIRE-234FD7/2020	EPI_ISL_764403	Regional Virus Laboratory, Belfast Health and Social Care Trust	COVID-19 Genomics UK (COG-UK) Consortium	Conall McCaughey et al
321178	NorthernIreland/NIRE-234FF5/2020	EPI_ISL_764404	Regional Virus Laboratory, Belfast Health and Social Care Trust	COVID-19 Genomics UK (COG-UK) Consortium	Conall McCaughey et al
321179	NorthernIreland/NIRE-235000/2020	EPI_ISL_764405	Regional Virus Laboratory, Belfast Health and Social Care Trust	COVID-19 Genomics UK (COG-UK) Consortium	Conall McCaughey et al
321181	NorthernIreland/NIRE-23504C/2020	EPI_ISL_764406	Regional Virus Laboratory, Belfast Health and Social Care Trust	COVID-19 Genomics UK (COG-UK) Consortium	Conall McCaughey et al
321182	NorthernIreland/NIRE-23505B/2020	EPI_ISL_763417	Regional Virus Laboratory, Belfast Health and Social Care Trust	COVID-19 Genomics UK (COG-UK) Consortium	Conall McCaughey et al
321184	NorthernIreland/NIRE-235097/2020	EPI_ISL_764407	Regional Virus Laboratory, Belfast Health and Social Care Trust	COVID-19 Genomics UK (COG-UK) Consortium	Conall McCaughey et al
321185	NorthernIreland/NIRE-2350A6/2020	EPI_ISL_764408	Regional Virus Laboratory, Belfast Health and Social Care Trust	COVID-19 Genomics UK (COG-UK) Consortium	Conall McCaughey et al
321186	NorthernIreland/NIRE-2350B5/2020	EPI_ISL_764409	Regional Virus Laboratory, Belfast Health and Social Care Trust	COVID-19 Genomics UK (COG-UK) Consortium	Conall McCaughey et al
321187	NorthernIreland/NIRE-2350D3/2020	EPI_ISL_764410	Regional Virus Laboratory, Belfast Health and Social Care Trust	COVID-19 Genomics UK (COG-UK) Consortium	Conall McCaughey et al
321188	NorthernIreland/NIRE-2350E2/2020	EPI_ISL_764411	Regional Virus Laboratory, Belfast Health and Social Care Trust	COVID-19 Genomics UK (COG-UK) Consortium	Conall McCaughey et al
321189	NorthernIreland/NIRE-2350F1/2020	EPI_ISL_764412	Regional Virus Laboratory, Belfast Health and Social Care Trust	COVID-19 Genomics UK (COG-UK) Consortium	Conall McCaughey et al
321190	NorthernIreland/NIRE-23510D/2020	EPI_ISL_764413	Regional Virus Laboratory, Belfast Health and Social Care Trust	COVID-19 Genomics UK (COG-UK) Consortium	Conall McCaughey et al
321191	NorthernIreland/NIRE-23512B/2020	EPI_ISL_764414	Regional Virus Laboratory, Belfast Health and Social Care Trust	COVID-19 Genomics UK (COG-UK) Consortium	Conall McCaughey et al
321192	NorthernIreland/NIRE-235149/2020	EPI_ISL_764415	Regional Virus Laboratory, Belfast Health and Social Care Trust	COVID-19 Genomics UK (COG-UK) Consortium	Conall McCaughey et al
321193	NorthernIreland/NIRE-235158/2020	EPI_ISL_763388	Regional Virus Laboratory, Belfast Health and Social Care Trust	COVID-19 Genomics UK (COG-UK) Consortium	Conall McCaughey et al
321194	NorthernIreland/NIRE-2351C1/2020	EPI_ISL_764416	Regional Virus Laboratory, Belfast Health and Social Care Trust	COVID-19 Genomics UK (COG-UK) Consortium	Conall McCaughey et al
321195	NorthernIreland/NIRE-2351FE/2020	EPI_ISL_764417	Regional Virus Laboratory, Belfast Health and Social Care Trust	COVID-19 Genomics UK (COG-UK) Consortium	Conall McCaughey et al
321196	NorthernIreland/NIRE-23520A/2020	EPI_ISL_764418	Regional Virus Laboratory, Belfast Health and Social Care Trust	COVID-19 Genomics UK (COG-UK) Consortium	Conall McCaughey et al
321197	NorthernIreland/NIRE-235219/2020	EPI_ISL_764419	Regional Virus Laboratory, Belfast Health and Social Care Trust	COVID-19 Genomics UK (COG-UK) Consortium	Conall McCaughey et al
321198	NorthernIreland/NIRE-235228/2020	EPI_ISL_764420	Regional Virus Laboratory, Belfast Health and Social Care Trust	COVID-19 Genomics UK (COG-UK) Consortium	Conall McCaughey et al
321199	NorthernIreland/NIRE-235237/2020	EPI_ISL_764421	Regional Virus Laboratory, Belfast Health and Social Care Trust	COVID-19 Genomics UK (COG-UK) Consortium	Conall McCaughey et al
321200	NorthernIreland/NIRE-235246/2020	EPI_ISL_764422	Regional Virus Laboratory, Belfast Health and Social Care Trust	COVID-19 Genomics UK (COG-UK) Consortium	Conall McCaughey et al
321201	NorthernIreland/NIRE-235273/2020	EPI_ISL_764423	Regional Virus Laboratory, Belfast Health and Social Care Trust	COVID-19 Genomics UK (COG-UK) Consortium	Conall McCaughey et al
321202	NorthernIreland/NIRE-235282/2020	EPI_ISL_764424	Regional Virus Laboratory, Belfast Health and Social Care Trust	COVID-19 Genomics UK (COG-UK) Consortium	Conall McCaughey et al
321203	NorthernIreland/NIRE-235291/2020	EPI_ISL_763405	Regional Virus Laboratory, Belfast Health and Social Care Trust	COVID-19 Genomics UK (COG-UK) Consortium	Conall McCaughey et al
321205	NorthernIreland/NIRE-2352DD/2020	EPI_ISL_764154	Regional Virus Laboratory, Belfast Health and Social Care Trust	COVID-19 Genomics UK (COG-UK) Consortium	Conall McCaughey et al
321206	NorthernIreland/NIRE-2352EC/2020	EPI_ISL_764127	Regional Virus Laboratory, Belfast Health and Social Care Trust	COVID-19 Genomics UK (COG-UK) Consortium	Conall McCaughey et al
321207	NorthernIreland/NIRE-235307/2020	EPI_ISL_764426	Regional Virus Laboratory, Belfast Health and Social Care Trust	COVID-19 Genomics UK (COG-UK) Consortium	Conall McCaughey et al
321208	NorthernIreland/NIRE-235316/2020	EPI_ISL_764427	Regional Virus Laboratory, Belfast Health and Social Care Trust	COVID-19 Genomics UK (COG-UK) Consortium	Conall McCaughey et al
321209	NorthernIreland/NIRE-235325/2020	EPI_ISL_763395	Regional Virus Laboratory, Belfast Health and Social Care Trust	COVID-19 Genomics UK (COG-UK) Consortium	Conall McCaughey et al
321211	NorthernIreland/NIRE-235352/2020	EPI_ISL_764429	Regional Virus Laboratory, Belfast Health and Social Care Trust	COVID-19 Genomics UK (COG-UK) Consortium	Conall McCaughey et al
321213	NorthernIreland/NIRE-235370/2020	EPI_ISL_764430	Regional Virus Laboratory, Belfast Health and Social Care Trust	COVID-19 Genomics UK (COG-UK) Consortium	Conall McCaughey et al
321214	NorthernIreland/NIRE-2353AD/2020	EPI_ISL_764431	Regional Virus Laboratory, Belfast Health and Social Care Trust	COVID-19 Genomics UK (COG-UK) Consortium	Conall McCaughey et al
321215	NorthernIreland/NIRE-2353BC/2020	EPI_ISL_763463	Regional Virus Laboratory, Belfast Health and Social Care Trust	COVID-19 Genomics UK (COG-UK) Consortium	Conall McCaughey et al
321216	NorthernIreland/NIRE-235413/2020	EPI_ISL_764432	Regional Virus Laboratory, Belfast Health and Social Care Trust	COVID-19 Genomics UK (COG-UK) Consortium	Conall McCaughey et al
321217	NorthernIreland/NIRE-235431/2020	EPI_ISL_763642	Regional Virus Laboratory, Belfast Health and Social Care Trust	COVID-19 Genomics UK (COG-UK) Consortium	Conall McCaughey et al
321218	NorthernIreland/NIRE-23545F/2020	EPI_ISL_764433	Regional Virus Laboratory, Belfast Health and Social Care Trust	COVID-19 Genomics UK (COG-UK) Consortium	Conall McCaughey et al
321219	NorthernIreland/NIRE-23547D/2020	EPI_ISL_764434	Regional Virus Laboratory, Belfast Health and Social Care Trust	COVID-19 Genomics UK (COG-UK) Consortium	Conall McCaughey et al
321220	NorthernIreland/NIRE-23549B/2020	EPI_ISL_764435	Regional Virus Laboratory, Belfast Health and Social Care Trust	COVID-19 Genomics UK (COG-UK) Consortium	Conall McCaughey et al
321221	NorthernIreland/NIRE-2354AA/2020	EPI_ISL_764436	Regional Virus Laboratory, Belfast Health and Social Care Trust	COVID-19 Genomics UK (COG-UK) Consortium	Conall McCaughey et al
321222	NorthernIreland/NIRE-2354B9/2020	EPI_ISL_763723	Regional Virus Laboratory, Belfast Health and Social Care Trust	COVID-19 Genomics UK (COG-UK) Consortium	Conall McCaughey et al
321223	NorthernIreland/NIRE-2354D7/2020	EPI_ISL_764437	Regional Virus Laboratory, Belfast Health and Social Care Trust	COVID-19 Genomics UK (COG-UK) Consortium	Conall McCaughey et al
321224	NorthernIreland/NIRE-2354E6/2020	EPI_ISL_764438	Regional Virus Laboratory, Belfast Health and Social Care Trust	COVID-19 Genomics UK (COG-UK) Consortium	Conall McCaughey et al
321225	NorthernIreland/NIRE-235501/2020	EPI_ISL_764439	Regional Virus Laboratory, Belfast Health and Social Care Trust	COVID-19 Genomics UK (COG-UK) Consortium	Conall McCaughey et al
321226	NorthernIreland/NIRE-235510/2020	EPI_ISL_763373	Regional Virus Laboratory, Belfast Health and Social Care Trust	COVID-19 Genomics UK (COG-UK) Consortium	Conall McCaughey et al
321227	NorthernIreland/NIRE-23553E/2020	EPI_ISL_764440	Regional Virus Laboratory, Belfast Health and Social Care Trust	COVID-19 Genomics UK (COG-UK) Consortium	Conall McCaughey et al
321228	NorthernIreland/NIRE-23555C/2020	EPI_ISL_764441	Regional Virus Laboratory, Belfast Health and Social Care Trust	COVID-19 Genomics UK (COG-UK) Consortium	Conall McCaughey et al
321229	NorthernIreland/NIRE-23556B/2020	EPI_ISL_764442	Regional Virus Laboratory, Belfast Health and Social Care Trust	COVID-19 Genomics UK (COG-UK) Consortium	Conall McCaughey et al
321230	NorthernIreland/NIRE-23557A/2020	EPI_ISL_764443	Regional Virus Laboratory, Belfast Health and Social Care Trust	COVID-19 Genomics UK (COG-UK) Consortium	Conall McCaughey et al
321232	NorthernIreland/NIRE-2355D4/2020	EPI_ISL_742118	Regional Virus Laboratory, Belfast Health and Social Care Trust	COVID-19 Genomics UK (COG-UK) Consortium	Conall McCaughey et al
321233	NorthernIreland/NIRE-2355F2/2020	EPI_ISL_742119	Regional Virus Laboratory, Belfast Health and Social Care Trust	COVID-19 Genomics UK (COG-UK) Consortium	Conall McCaughey et al
321234	NorthernIreland/NIRE-23560E/2020	EPI_ISL_742120	Regional Virus Laboratory, Belfast Health and Social Care Trust	COVID-19 Genomics UK (COG-UK) Consortium	Conall McCaughey et al
321235	NorthernIreland/NIRE-23561D/2020	EPI_ISL_742121	Regional Virus Laboratory, Belfast Health and Social Care Trust	COVID-19 Genomics UK (COG-UK) Consortium	Conall McCaughey et al
321236	NorthernIreland/NIRE-23562C/2020	EPI_ISL_742122	Regional Virus Laboratory, Belfast Health and Social Care Trust	COVID-19 Genomics UK (COG-UK) Consortium	Conall McCaughey et al
321237	NorthernIreland/NIRE-23564A/2020	EPI_ISL_742123	Regional Virus Laboratory, Belfast Health and Social Care Trust	COVID-19 Genomics UK (COG-UK) Consortium	Conall McCaughey et al
321238	NorthernIreland/NIRE-235677/2020	EPI_ISL_742124	Regional Virus Laboratory, Belfast Health and Social Care Trust	COVID-19 Genomics UK (COG-UK) Consortium	Conall McCaughey et al
321239	NorthernIreland/NIRE-235686/2020	EPI_ISL_742125	Regional Virus Laboratory, Belfast Health and Social Care Trust	COVID-19 Genomics UK (COG-UK) Consortium	Conall McCaughey et al
321240	NorthernIreland/NIRE-235695/2020	EPI_ISL_742126	Regional Virus Laboratory, Belfast Health and Social Care Trust	COVID-19 Genomics UK (COG-UK) Consortium	Conall McCaughey et al
321241	NorthernIreland/NIRE-2356A4/2020	EPI_ISL_742127	Regional Virus Laboratory, Belfast Health and Social Care Trust	COVID-19 Genomics UK (COG-UK) Consortium	Conall McCaughey et al
321242	NorthernIreland/NIRE-2356B3/2020	EPI_ISL_742128	Regional Virus Laboratory, Belfast Health and Social Care Trust	COVID-19 Genomics UK (COG-UK) Consortium	Conall McCaughey et al
321243	NorthernIreland/NIRE-2356C2/2020	EPI_ISL_742129	Regional Virus Laboratory, Belfast Health and Social Care Trust	COVID-19 Genomics UK (COG-UK) Consortium	Conall McCaughey et al
321244	NorthernIreland/NIRE-2356D1/2020	EPI_ISL_742130	Regional Virus Laboratory, Belfast Health and Social Care Trust	COVID-19 Genomics UK (COG-UK) Consortium	Conall McCaughey et al
321245	NorthernIreland/NIRE-2356FF/2020	EPI_ISL_742131	Regional Virus Laboratory, Belfast Health and Social Care Trust	COVID-19 Genomics UK (COG-UK) Consortium	Conall McCaughey et al
321246	NorthernIreland/NIRE-23570B/2020	EPI_ISL_742132	Regional Virus Laboratory, Belfast Health and Social Care Trust	COVID-19 Genomics UK (COG-UK) Consortium	Conall McCaughey et al
321247	NorthernIreland/NIRE-23571A/2020	EPI_ISL_742133	Regional Virus Laboratory, Belfast Health and Social Care Trust	COVID-19 Genomics UK (COG-UK) Consortium	Conall McCaughey et al
321248	NorthernIreland/NIRE-235729/2020	EPI_ISL_742134	Regional Virus Laboratory, Belfast Health and Social Care Trust	COVID-19 Genomics UK (COG-UK) Consortium	Conall McCaughey et al
321249	NorthernIreland/NIRE-235738/2020	EPI_ISL_742135	Regional Virus Laboratory, Belfast Health and Social Care Trust	COVID-19 Genomics UK (COG-UK) Consortium	Conall McCaughey et al
321250	NorthernIreland/NIRE-235747/2020	EPI_ISL_742136	Regional Virus Laboratory, Belfast Health and Social Care Trust	COVID-19 Genomics UK (COG-UK) Consortium	Conall McCaughey et al
321251	NorthernIreland/NIRE-235756/2020	EPI_ISL_742137	Regional Virus Laboratory, Belfast Health and Social Care Trust	COVID-19 Genomics UK (COG-UK) Consortium	Conall McCaughey et al
321253	NorthernIreland/NIRE-235774/2020	EPI_ISL_742139	Regional Virus Laboratory, Belfast Health and Social Care Trust	COVID-19 Genomics UK (COG-UK) Consortium	Conall McCaughey et al
321254	NorthernIreland/NIRE-235783/2020	EPI_ISL_742140	Regional Virus Laboratory, Belfast Health and Social Care Trust	COVID-19 Genomics UK (COG-UK) Consortium	Conall McCaughey et al
321255	NorthernIreland/NIRE-235792/2020	EPI_ISL_742141	Regional Virus Laboratory, Belfast Health and Social Care Trust	COVID-19 Genomics UK (COG-UK) Consortium	Conall McCaughey et al
321256	NorthernIreland/NIRE-2357A1/2020	EPI_ISL_742142	Regional Virus Laboratory, Belfast Health and Social Care Trust	COVID-19 Genomics UK (COG-UK) Consortium	Conall McCaughey et al
321257	NorthernIreland/NIRE-2357B0/2020	EPI_ISL_742143	Regional Virus Laboratory, Belfast Health and Social Care Trust	COVID-19 Genomics UK (COG-UK) Consortium	Conall McCaughey et al
321258	NorthernIreland/NIRE-2357CF/2020	EPI_ISL_742144	Regional Virus Laboratory, Belfast Health and Social Care Trust	COVID-19 Genomics UK (COG-UK) Consortium	Conall McCaughey et al
321259	NorthernIreland/NIRE-2357DE/2020	EPI_ISL_742145	Regional Virus Laboratory, Belfast Health and Social Care Trust	COVID-19 Genomics UK (COG-UK) Consortium	Conall McCaughey et al
321260	NorthernIreland/NIRE-2357ED/2020	EPI_ISL_742146	Regional Virus Laboratory, Belfast Health and Social Care Trust	COVID-19 Genomics UK (COG-UK) Consortium	Conall McCaughey et al
321261	NorthernIreland/NIRE-2357FC/2020	EPI_ISL_742147	Regional Virus Laboratory, Belfast Health and Social Care Trust	COVID-19 Genomics UK (COG-UK) Consortium	Conall McCaughey et al
321262	NorthernIreland/NIRE-235808/2020	EPI_ISL_742148	Regional Virus Laboratory, Belfast Health and Social Care Trust	COVID-19 Genomics UK (COG-UK) Consortium	Conall McCaughey et al
321263	NorthernIreland/NIRE-235817/2020	EPI_ISL_742149	Regional Virus Laboratory, Belfast Health and Social Care Trust	COVID-19 Genomics UK (COG-UK) Consortium	Conall McCaughey et al
321264	NorthernIreland/NIRE-235826/2020	EPI_ISL_742150	Regional Virus Laboratory, Belfast Health and Social Care Trust	COVID-19 Genomics UK (COG-UK) Consortium	Conall McCaughey et al
321265	NorthernIreland/NIRE-235835/2020	EPI_ISL_742151	Regional Virus Laboratory, Belfast Health and Social Care Trust	COVID-19 Genomics UK (COG-UK) Consortium	Conall McCaughey et al
321266	NorthernIreland/NIRE-235844/2020	EPI_ISL_742152	Regional Virus Laboratory, Belfast Health and Social Care Trust	COVID-19 Genomics UK (COG-UK) Consortium	Conall McCaughey et al
321267	NorthernIreland/NIRE-235853/2020	EPI_ISL_742153	Regional Virus Laboratory, Belfast Health and Social Care Trust	COVID-19 Genomics UK (COG-UK) Consortium	Conall McCaughey et al
321268	NorthernIreland/NIRE-235862/2020	EPI_ISL_742154	Regional Virus Laboratory, Belfast Health and Social Care Trust	COVID-19 Genomics UK (COG-UK) Consortium	Conall McCaughey et al
321269	NorthernIreland/NIRE-235871/2020	EPI_ISL_742155	Regional Virus Laboratory, Belfast Health and Social Care Trust	COVID-19 Genomics UK (COG-UK) Consortium	Conall McCaughey et al
321270	NorthernIreland/NIRE-235880/2020	EPI_ISL_742156	Regional Virus Laboratory, Belfast Health and Social Care Trust	COVID-19 Genomics UK (COG-UK) Consortium	Conall McCaughey et al
321271	NorthernIreland/NIRE-23589F/2020	EPI_ISL_742157	Regional Virus Laboratory, Belfast Health and Social Care Trust	COVID-19 Genomics UK (COG-UK) Consortium	Conall McCaughey et al
321272	NorthernIreland/NIRE-2358AE/2020	EPI_ISL_742158	Regional Virus Laboratory, Belfast Health and Social Care Trust	COVID-19 Genomics UK (COG-UK) Consortium	Conall McCaughey et al
321273	NorthernIreland/NIRE-2358BD/2020	EPI_ISL_742159	Regional Virus Laboratory, Belfast Health and Social Care Trust	COVID-19 Genomics UK (COG-UK) Consortium	Conall McCaughey et al
321274	NorthernIreland/NIRE-2358CC/2020	EPI_ISL_742160	Regional Virus Laboratory, Belfast Health and Social Care Trust	COVID-19 Genomics UK (COG-UK) Consortium	Conall McCaughey et al
321275	NorthernIreland/NIRE-2358EA/2020	EPI_ISL_742161	Regional Virus Laboratory, Belfast Health and Social Care Trust	COVID-19 Genomics UK (COG-UK) Consortium	Conall McCaughey et al
321276	NorthernIreland/NIRE-2358F9/2020	EPI_ISL_742162	Regional Virus Laboratory, Belfast Health and Social Care Trust	COVID-19 Genomics UK (COG-UK) Consortium	Conall McCaughey et al
321277	NorthernIreland/NIRE-235905/2020	EPI_ISL_742163	Regional Virus Laboratory, Belfast Health and Social Care Trust	COVID-19 Genomics UK (COG-UK) Consortium	Conall McCaughey et al
321278	NorthernIreland/NIRE-235923/2020	EPI_ISL_742164	Regional Virus Laboratory, Belfast Health and Social Care Trust	COVID-19 Genomics UK (COG-UK) Consortium	Conall McCaughey et al
321279	NorthernIreland/NIRE-235941/2020	EPI_ISL_742165	Regional Virus Laboratory, Belfast Health and Social Care Trust	COVID-19 Genomics UK (COG-UK) Consortium	Conall McCaughey et al
321280	NorthernIreland/NIRE-23596F/2020	EPI_ISL_742166	Regional Virus Laboratory, Belfast Health and Social Care Trust	COVID-19 Genomics UK (COG-UK) Consortium	Conall McCaughey et al
321281	NorthernIreland/NIRE-23597E/2020	EPI_ISL_742167	Regional Virus Laboratory, Belfast Health and Social Care Trust	COVID-19 Genomics UK (COG-UK) Consortium	Conall McCaughey et al
321282	NorthernIreland/NIRE-23598D/2020	EPI_ISL_742168	Regional Virus Laboratory, Belfast Health and Social Care Trust	COVID-19 Genomics UK (COG-UK) Consortium	Conall McCaughey et al
321283	NorthernIreland/NIRE-23599C/2020	EPI_ISL_742169	Regional Virus Laboratory, Belfast Health and Social Care Trust	COVID-19 Genomics UK (COG-UK) Consortium	Conall McCaughey et al
321284	NorthernIreland/NIRE-2359AB/2020	EPI_ISL_742170	Regional Virus Laboratory, Belfast Health and Social Care Trust	COVID-19 Genomics UK (COG-UK) Consortium	Conall McCaughey et al
321285	NorthernIreland/NIRE-2359D8/2020	EPI_ISL_742171	Regional Virus Laboratory, Belfast Health and Social Care Trust	COVID-19 Genomics UK (COG-UK) Consortium	Conall McCaughey et al
321286	NorthernIreland/NIRE-2359E7/2020	EPI_ISL_742172	Regional Virus Laboratory, Belfast Health and Social Care Trust	COVID-19 Genomics UK (COG-UK) Consortium	Conall McCaughey et al
321287	NorthernIreland/NIRE-2359F6/2020	EPI_ISL_742173	Regional Virus Laboratory, Belfast Health and Social Care Trust	COVID-19 Genomics UK (COG-UK) Consortium	Conall McCaughey et al
321288	NorthernIreland/NIRE-235AA8/2020	EPI_ISL_742174	Regional Virus Laboratory, Belfast Health and Social Care Trust	COVID-19 Genomics UK (COG-UK) Consortium	Conall McCaughey et al
321318	NorthernIreland/NIRE-235D63/2021	EPI_ISL_866353	Regional Virus Laboratory, Belfast Health and Social Care Trust	COVID-19 Genomics UK (COG-UK) Consortium	Conall McCaughey et al
321319	NorthernIreland/NIRE-235D72/2021	EPI_ISL_866354	Regional Virus Laboratory, Belfast Health and Social Care Trust	COVID-19 Genomics UK (COG-UK) Consortium	Conall McCaughey et al
321323	NorthernIreland/NIRE-235E15/2021	EPI_ISL_866359	Regional Virus Laboratory, Belfast Health and Social Care Trust	COVID-19 Genomics UK (COG-UK) Consortium	Conall McCaughey et al
321329	NorthernIreland/NIRE-235E9D/2021	EPI_ISL_866366	Regional Virus Laboratory, Belfast Health and Social Care Trust	COVID-19 Genomics UK (COG-UK) Consortium	Conall McCaughey et al
321333	NorthernIreland/NIRE-235F12/2021	EPI_ISL_866373	Regional Virus Laboratory, Belfast Health and Social Care Trust	COVID-19 Genomics UK (COG-UK) Consortium	Conall McCaughey et al
321334	NorthernIreland/NIRE-235F30/2021	EPI_ISL_866374	Regional Virus Laboratory, Belfast Health and Social Care Trust	COVID-19 Genomics UK (COG-UK) Consortium	Conall McCaughey et al
321338	NorthernIreland/NIRE-235FC7/2021	EPI_ISL_866378	Regional Virus Laboratory, Belfast Health and Social Care Trust	COVID-19 Genomics UK (COG-UK) Consortium	Conall McCaughey et al
321343	NorthernIreland/NIRE-23605A/2021	EPI_ISL_866384	Regional Virus Laboratory, Belfast Health and Social Care Trust	COVID-19 Genomics UK (COG-UK) Consortium	Conall McCaughey et al
321349	NorthernIreland/NIRE-2360D2/2021	EPI_ISL_866390	Regional Virus Laboratory, Belfast Health and Social Care Trust	COVID-19 Genomics UK (COG-UK) Consortium	Conall McCaughey et al
321350	NorthernIreland/NIRE-2360E1/2021	EPI_ISL_866391	Regional Virus Laboratory, Belfast Health and Social Care Trust	COVID-19 Genomics UK (COG-UK) Consortium	Conall McCaughey et al
321351	NorthernIreland/NIRE-2360F0/2021	EPI_ISL_866392	Regional Virus Laboratory, Belfast Health and Social Care Trust	COVID-19 Genomics UK (COG-UK) Consortium	Conall McCaughey et al
321353	NorthernIreland/NIRE-236148/2021	EPI_ISL_866394	Regional Virus Laboratory, Belfast Health and Social Care Trust	COVID-19 Genomics UK (COG-UK) Consortium	Conall McCaughey et al
321355	NorthernIreland/NIRE-236184/2021	EPI_ISL_866396	Regional Virus Laboratory, Belfast Health and Social Care Trust	COVID-19 Genomics UK (COG-UK) Consortium	Conall McCaughey et al
321357	NorthernIreland/NIRE-2361B1/2021	EPI_ISL_866398	Regional Virus Laboratory, Belfast Health and Social Care Trust	COVID-19 Genomics UK (COG-UK) Consortium	Conall McCaughey et al
321365	NorthernIreland/NIRE-236272/2021	EPI_ISL_920986	Regional Virus Laboratory, Belfast Health and Social Care Trust	COVID-19 Genomics UK (COG-UK) Consortium	Conall McCaughey et al
321369	NorthernIreland/NIRE-2362EB/2021	EPI_ISL_920990	Regional Virus Laboratory, Belfast Health and Social Care Trust	COVID-19 Genomics UK (COG-UK) Consortium	Conall McCaughey et al
321376	NorthernIreland/NIRE-2363D9/2021	EPI_ISL_920997	Regional Virus Laboratory, Belfast Health and Social Care Trust	COVID-19 Genomics UK (COG-UK) Consortium	Conall McCaughey et al
321378	NorthernIreland/NIRE-23649A/2021	EPI_ISL_920999	Regional Virus Laboratory, Belfast Health and Social Care Trust	COVID-19 Genomics UK (COG-UK) Consortium	Conall McCaughey et al
321379	NorthernIreland/NIRE-2364B8/2021	EPI_ISL_921000	Regional Virus Laboratory, Belfast Health and Social Care Trust	COVID-19 Genomics UK (COG-UK) Consortium	Conall McCaughey et al
321391	NorthernIreland/NIRE-2366D0/2021	EPI_ISL_921012	Regional Virus Laboratory, Belfast Health and Social Care Trust	COVID-19 Genomics UK (COG-UK) Consortium	Conall McCaughey et al
321394	NorthernIreland/NIRE-236728/2021	EPI_ISL_921015	Regional Virus Laboratory, Belfast Health and Social Care Trust	COVID-19 Genomics UK (COG-UK) Consortium	Conall McCaughey et al
321395	NorthernIreland/NIRE-236737/2021	EPI_ISL_921016	Regional Virus Laboratory, Belfast Health and Social Care Trust	COVID-19 Genomics UK (COG-UK) Consortium	Conall McCaughey et al
321399	NorthernIreland/NIRE-23AF86/2021	EPI_ISL_921020	Regional Virus Laboratory, Belfast Health and Social Care Trust	COVID-19 Genomics UK (COG-UK) Consortium	Conall McCaughey et al
321406	NorthernIreland/NIRE-245A0F/2020	EPI_ISL_921027	Regional Virus Laboratory, Belfast Health and Social Care Trust	COVID-19 Genomics UK (COG-UK) Consortium	Conall McCaughey et al
321408	NorthernIreland/NIRE-245A2D/2020	EPI_ISL_921029	Regional Virus Laboratory, Belfast Health and Social Care Trust	COVID-19 Genomics UK (COG-UK) Consortium	Conall McCaughey et al
321410	NorthernIreland/NIRE-245A69/2020	EPI_ISL_921031	Regional Virus Laboratory, Belfast Health and Social Care Trust	COVID-19 Genomics UK (COG-UK) Consortium	Conall McCaughey et al
321411	NorthernIreland/NIRE-245A78/2020	EPI_ISL_921032	Regional Virus Laboratory, Belfast Health and Social Care Trust	COVID-19 Genomics UK (COG-UK) Consortium	Conall McCaughey et al
321412	NorthernIreland/NIRE-245A87/2021	EPI_ISL_921033	Regional Virus Laboratory, Belfast Health and Social Care Trust	COVID-19 Genomics UK (COG-UK) Consortium	Conall McCaughey et al
321415	NorthernIreland/NIRE-245B0C/2020	EPI_ISL_921036	Regional Virus Laboratory, Belfast Health and Social Care Trust	COVID-19 Genomics UK (COG-UK) Consortium	Conall McCaughey et al
321416	NorthernIreland/NIRE-245B2A/2020	EPI_ISL_921037	Regional Virus Laboratory, Belfast Health and Social Care Trust	COVID-19 Genomics UK (COG-UK) Consortium	Conall McCaughey et al
321417	NorthernIreland/NIRE-245B57/2021	EPI_ISL_921038	Regional Virus Laboratory, Belfast Health and Social Care Trust	COVID-19 Genomics UK (COG-UK) Consortium	Conall McCaughey et al
321418	NorthernIreland/NIRE-245B66/2021	EPI_ISL_921039	Regional Virus Laboratory, Belfast Health and Social Care Trust	COVID-19 Genomics UK (COG-UK) Consortium	Conall McCaughey et al
321421	NorthernIreland/NIRE-245B93/2020	EPI_ISL_921042	Regional Virus Laboratory, Belfast Health and Social Care Trust	COVID-19 Genomics UK (COG-UK) Consortium	Conall McCaughey et al
321423	NorthernIreland/NIRE-245BB1/2020	EPI_ISL_921044	Regional Virus Laboratory, Belfast Health and Social Care Trust	COVID-19 Genomics UK (COG-UK) Consortium	Conall McCaughey et al
321424	NorthernIreland/NIRE-245BC0/2020	EPI_ISL_921045	Regional Virus Laboratory, Belfast Health and Social Care Trust	COVID-19 Genomics UK (COG-UK) Consortium	Conall McCaughey et al
321427	NorthernIreland/NIRE-245C09/2021	EPI_ISL_921048	Regional Virus Laboratory, Belfast Health and Social Care Trust	COVID-19 Genomics UK (COG-UK) Consortium	Conall McCaughey et al
321428	NorthernIreland/NIRE-245C18/2021	EPI_ISL_921049	Regional Virus Laboratory, Belfast Health and Social Care Trust	COVID-19 Genomics UK (COG-UK) Consortium	Conall McCaughey et al
321429	NorthernIreland/NIRE-245C27/2021	EPI_ISL_921050	Regional Virus Laboratory, Belfast Health and Social Care Trust	COVID-19 Genomics UK (COG-UK) Consortium	Conall McCaughey et al
321430	NorthernIreland/NIRE-245C45/2021	EPI_ISL_921051	Regional Virus Laboratory, Belfast Health and Social Care Trust	COVID-19 Genomics UK (COG-UK) Consortium	Conall McCaughey et al
321432	NorthernIreland/NIRE-245C72/2021	EPI_ISL_921053	Regional Virus Laboratory, Belfast Health and Social Care Trust	COVID-19 Genomics UK (COG-UK) Consortium	Conall McCaughey et al
321437	NorthernIreland/NIRE-245CEB/2021	EPI_ISL_921058	Regional Virus Laboratory, Belfast Health and Social Care Trust	COVID-19 Genomics UK (COG-UK) Consortium	Conall McCaughey et al
321438	NorthernIreland/NIRE-245CFA/2021	EPI_ISL_921059	Regional Virus Laboratory, Belfast Health and Social Care Trust	COVID-19 Genomics UK (COG-UK) Consortium	Conall McCaughey et al
321439	NorthernIreland/NIRE-245D06/2021	EPI_ISL_921060	Regional Virus Laboratory, Belfast Health and Social Care Trust	COVID-19 Genomics UK (COG-UK) Consortium	Conall McCaughey et al
321440	NorthernIreland/NIRE-245D33/2021	EPI_ISL_921061	Regional Virus Laboratory, Belfast Health and Social Care Trust	COVID-19 Genomics UK (COG-UK) Consortium	Conall McCaughey et al
321441	NorthernIreland/NIRE-245D42/2021	EPI_ISL_921062	Regional Virus Laboratory, Belfast Health and Social Care Trust	COVID-19 Genomics UK (COG-UK) Consortium	Conall McCaughey et al
321442	NorthernIreland/NIRE-245D51/2021	EPI_ISL_921063	Regional Virus Laboratory, Belfast Health and Social Care Trust	COVID-19 Genomics UK (COG-UK) Consortium	Conall McCaughey et al
321444	NorthernIreland/NIRE-245D8E/2021	EPI_ISL_921065	Regional Virus Laboratory, Belfast Health and Social Care Trust	COVID-19 Genomics UK (COG-UK) Consortium	Conall McCaughey et al
321445	NorthernIreland/NIRE-245D9D/2021	EPI_ISL_921066	Regional Virus Laboratory, Belfast Health and Social Care Trust	COVID-19 Genomics UK (COG-UK) Consortium	Conall McCaughey et al
321446	NorthernIreland/NIRE-245DAC/2021	EPI_ISL_921067	Regional Virus Laboratory, Belfast Health and Social Care Trust	COVID-19 Genomics UK (COG-UK) Consortium	Conall McCaughey et al
321447	NorthernIreland/NIRE-245DD9/2021	EPI_ISL_921068	Regional Virus Laboratory, Belfast Health and Social Care Trust	COVID-19 Genomics UK (COG-UK) Consortium	Conall McCaughey et al
321448	NorthernIreland/NIRE-245DF7/2021	EPI_ISL_921069	Regional Virus Laboratory, Belfast Health and Social Care Trust	COVID-19 Genomics UK (COG-UK) Consortium	Conall McCaughey et al
321449	NorthernIreland/NIRE-245E03/2021	EPI_ISL_921070	Regional Virus Laboratory, Belfast Health and Social Care Trust	COVID-19 Genomics UK (COG-UK) Consortium	Conall McCaughey et al
321450	NorthernIreland/NIRE-245E12/2021	EPI_ISL_921071	Regional Virus Laboratory, Belfast Health and Social Care Trust	COVID-19 Genomics UK (COG-UK) Consortium	Conall McCaughey et al
321453	NorthernIreland/NIRE-245E6D/2021	EPI_ISL_921074	Regional Virus Laboratory, Belfast Health and Social Care Trust	COVID-19 Genomics UK (COG-UK) Consortium	Conall McCaughey et al
321454	NorthernIreland/NIRE-245E7C/2021	EPI_ISL_921075	Regional Virus Laboratory, Belfast Health and Social Care Trust	COVID-19 Genomics UK (COG-UK) Consortium	Conall McCaughey et al
321456	NorthernIreland/NIRE-245E9A/2021	EPI_ISL_921077	Regional Virus Laboratory, Belfast Health and Social Care Trust	COVID-19 Genomics UK (COG-UK) Consortium	Conall McCaughey et al
321457	NorthernIreland/NIRE-245ED6/2021	EPI_ISL_921080	Regional Virus Laboratory, Belfast Health and Social Care Trust	COVID-19 Genomics UK (COG-UK) Consortium	Conall McCaughey et al
321459	NorthernIreland/NIRE-245EF4/2021	EPI_ISL_921082	Regional Virus Laboratory, Belfast Health and Social Care Trust	COVID-19 Genomics UK (COG-UK) Consortium	Conall McCaughey et al
321460	NorthernIreland/NIRE-245F00/2021	EPI_ISL_921083	Regional Virus Laboratory, Belfast Health and Social Care Trust	COVID-19 Genomics UK (COG-UK) Consortium	Conall McCaughey et al
321461	NorthernIreland/NIRE-245F2E/2021	EPI_ISL_921084	Regional Virus Laboratory, Belfast Health and Social Care Trust	COVID-19 Genomics UK (COG-UK) Consortium	Conall McCaughey et al
321462	NorthernIreland/NIRE-245F79/2020	EPI_ISL_921085	Regional Virus Laboratory, Belfast Health and Social Care Trust	COVID-19 Genomics UK (COG-UK) Consortium	Conall McCaughey et al
321464	NorthernIreland/NIRE-245FC4/2020	EPI_ISL_921088	Regional Virus Laboratory, Belfast Health and Social Care Trust	COVID-19 Genomics UK (COG-UK) Consortium	Conall McCaughey et al
321465	NorthernIreland/NIRE-245FD3/2020	EPI_ISL_921089	Regional Virus Laboratory, Belfast Health and Social Care Trust	COVID-19 Genomics UK (COG-UK) Consortium	Conall McCaughey et al
321469	NorthernIreland/NIRE-246075/2021	EPI_ISL_921093	Regional Virus Laboratory, Belfast Health and Social Care Trust	COVID-19 Genomics UK (COG-UK) Consortium	Conall McCaughey et al
321473	NorthernIreland/NIRE-246172/2021	EPI_ISL_921099	Regional Virus Laboratory, Belfast Health and Social Care Trust	COVID-19 Genomics UK (COG-UK) Consortium	Conall McCaughey et al
321475	NorthernIreland/NIRE-2461BE/2021	EPI_ISL_921102	Regional Virus Laboratory, Belfast Health and Social Care Trust	COVID-19 Genomics UK (COG-UK) Consortium	Conall McCaughey et al
321477	NorthernIreland/NIRE-2461DC/2021	EPI_ISL_921104	Regional Virus Laboratory, Belfast Health and Social Care Trust	COVID-19 Genomics UK (COG-UK) Consortium	Conall McCaughey et al
321479	NorthernIreland/NIRE-246224/2021	EPI_ISL_921107	Regional Virus Laboratory, Belfast Health and Social Care Trust	COVID-19 Genomics UK (COG-UK) Consortium	Conall McCaughey et al
321480	NorthernIreland/NIRE-246233/2021	EPI_ISL_921108	Regional Virus Laboratory, Belfast Health and Social Care Trust	COVID-19 Genomics UK (COG-UK) Consortium	Conall McCaughey et al
321484	NorthernIreland/NIRE-24627F/2021	EPI_ISL_921112	Regional Virus Laboratory, Belfast Health and Social Care Trust	COVID-19 Genomics UK (COG-UK) Consortium	Conall McCaughey et al
321485	NorthernIreland/NIRE-24628E/2021	EPI_ISL_921113	Regional Virus Laboratory, Belfast Health and Social Care Trust	COVID-19 Genomics UK (COG-UK) Consortium	Conall McCaughey et al
321489	NorthernIreland/NIRE-2462D9/2021	EPI_ISL_921117	Regional Virus Laboratory, Belfast Health and Social Care Trust	COVID-19 Genomics UK (COG-UK) Consortium	Conall McCaughey et al
321493	NorthernIreland/NIRE-24637C/2020	EPI_ISL_921121	Regional Virus Laboratory, Belfast Health and Social Care Trust	COVID-19 Genomics UK (COG-UK) Consortium	Conall McCaughey et al
321494	NorthernIreland/NIRE-2463D6/2020	EPI_ISL_921122	Regional Virus Laboratory, Belfast Health and Social Care Trust	COVID-19 Genomics UK (COG-UK) Consortium	Conall McCaughey et al
321495	NorthernIreland/NIRE-24643D/2021	EPI_ISL_921123	Regional Virus Laboratory, Belfast Health and Social Care Trust	COVID-19 Genomics UK (COG-UK) Consortium	Conall McCaughey et al
321496	NorthernIreland/NIRE-24644C/2021	EPI_ISL_921124	Regional Virus Laboratory, Belfast Health and Social Care Trust	COVID-19 Genomics UK (COG-UK) Consortium	Conall McCaughey et al
321497	NorthernIreland/NIRE-24645B/2021	EPI_ISL_921125	Regional Virus Laboratory, Belfast Health and Social Care Trust	COVID-19 Genomics UK (COG-UK) Consortium	Conall McCaughey et al
321503	NorthernIreland/NIRE-246576/2020	EPI_ISL_921133	Regional Virus Laboratory, Belfast Health and Social Care Trust	COVID-19 Genomics UK (COG-UK) Consortium	Conall McCaughey et al
321505	NorthernIreland/NIRE-2465C1/2020	EPI_ISL_921135	Regional Virus Laboratory, Belfast Health and Social Care Trust	COVID-19 Genomics UK (COG-UK) Consortium	Conall McCaughey et al
321506	NorthernIreland/NIRE-2465D0/2020	EPI_ISL_921136	Regional Virus Laboratory, Belfast Health and Social Care Trust	COVID-19 Genomics UK (COG-UK) Consortium	Conall McCaughey et al
321941	NorthernIreland/OXON-F40533/2020	EPI_ISL_764532	Oxford Viromics, NDM, University of Oxford; Oxford University Hospitals; Basingstoke and North Hampshire Hospital	COVID-19 Genomics UK (COG-UK) Consortium	Tanya Golubchik et al
321942	NorthernIreland/OXON-F40885/2020	EPI_ISL_764539	Oxford Viromics, NDM, University of Oxford; Oxford University Hospitals; Basingstoke and North Hampshire Hospital	COVID-19 Genomics UK (COG-UK) Consortium	Tanya Golubchik et al
321943	NorthernIreland/OXON-F4DD7A/2021	EPI_ISL_951215	Oxford Viromics, NDM, University of Oxford; Oxford University Hospitals; Basingstoke and North Hampshire Hospital	COVID-19 Genomics UK (COG-UK) Consortium	Tanya Golubchik et al
321944	NorthernIreland/OXON-F5300F/2021	EPI_ISL_951350	Oxford Viromics, NDM, University of Oxford; Oxford University Hospitals; Basingstoke and North Hampshire Hospital	COVID-19 Genomics UK (COG-UK) Consortium	Tanya Golubchik et al
321987	NorthernIreland/QEUH-7EC980/2020	EPI_ISL_532897	Lighthouse Lab in Glasgow	Wellcome Sanger Institute for the COVID-19 Genomics UK (COG-UK) consortium	Harper VanSteenhouse et al
321996	NorthernIreland/QEUH-8802BF/2020	EPI_ISL_532676	Lighthouse Lab in Glasgow	Wellcome Sanger Institute for the COVID-19 Genomics UK (COG-UK) consortium	Harper VanSteenhouse et al
321998	NorthernIreland/QEUH-88255A/2020	EPI_ISL_532757	Lighthouse Lab in Glasgow	Wellcome Sanger Institute for the COVID-19 Genomics UK (COG-UK) consortium	Harper VanSteenhouse et al
322012	NorthernIreland/QEUH-8AB3D9/2020	EPI_ISL_532724	Lighthouse Lab in Glasgow	Wellcome Sanger Institute for the COVID-19 Genomics UK (COG-UK) consortium	Harper VanSteenhouse et al
322017	NorthernIreland/QEUH-941213/2020	EPI_ISL_532643	Lighthouse Lab in Glasgow	Wellcome Sanger Institute for the COVID-19 Genomics UK (COG-UK) consortium	Harper VanSteenhouse et al
322041	NorthernIreland/QEUH-95EA66/2020	EPI_ISL_532367	Lighthouse Lab in Glasgow	Wellcome Sanger Institute for the COVID-19 Genomics UK (COG-UK) consortium	Harper VanSteenhouse et al
322089	NorthernIreland/QEUH-9609A0/2020	EPI_ISL_531986	Lighthouse Lab in Glasgow	Wellcome Sanger Institute for the COVID-19 Genomics UK (COG-UK) consortium	Harper VanSteenhouse et al
322113	NorthernIreland/QEUH-961FCB/2020	EPI_ISL_531654	Lighthouse Lab in Glasgow	Wellcome Sanger Institute for the COVID-19 Genomics UK (COG-UK) consortium	Harper VanSteenhouse et al
322141	NorthernIreland/QEUH-9622EF/2020	EPI_ISL_531588	Lighthouse Lab in Glasgow	Wellcome Sanger Institute for the COVID-19 Genomics UK (COG-UK) consortium	Harper VanSteenhouse et al
322155	NorthernIreland/QEUH-96308A/2020	EPI_ISL_531532	Lighthouse Lab in Glasgow	Wellcome Sanger Institute for the COVID-19 Genomics UK (COG-UK) consortium	Harper VanSteenhouse et al
322164	NorthernIreland/QEUH-963257/2020	EPI_ISL_531608	Lighthouse Lab in Glasgow	Wellcome Sanger Institute for the COVID-19 Genomics UK (COG-UK) consortium	Harper VanSteenhouse et al
322172	NorthernIreland/QEUH-9639DA/2020	EPI_ISL_531568	Lighthouse Lab in Glasgow	Wellcome Sanger Institute for the COVID-19 Genomics UK (COG-UK) consortium	Harper VanSteenhouse et al
322205	NorthernIreland/QEUH-964E25/2020	EPI_ISL_530958	Lighthouse Lab in Glasgow	Wellcome Sanger Institute for the COVID-19 Genomics UK (COG-UK) consortium	Harper VanSteenhouse et al
322207	NorthernIreland/QEUH-964E52/2020	EPI_ISL_531194	Lighthouse Lab in Glasgow	Wellcome Sanger Institute for the COVID-19 Genomics UK (COG-UK) consortium	Harper VanSteenhouse et al
322278	NorthernIreland/QEUH-96AAB2/2020	EPI_ISL_531428	Lighthouse Lab in Glasgow	Wellcome Sanger Institute for the COVID-19 Genomics UK (COG-UK) consortium	Harper VanSteenhouse et al
322298	NorthernIreland/QEUH-96AF86/2020	EPI_ISL_531324	Lighthouse Lab in Glasgow	Wellcome Sanger Institute for the COVID-19 Genomics UK (COG-UK) consortium	Harper VanSteenhouse et al
322299	NorthernIreland/QEUH-96AF95/2020	EPI_ISL_531409	Lighthouse Lab in Glasgow	Wellcome Sanger Institute for the COVID-19 Genomics UK (COG-UK) consortium	Harper VanSteenhouse et al
322301	NorthernIreland/QEUH-96B134/2020	EPI_ISL_531237	Lighthouse Lab in Glasgow	Wellcome Sanger Institute for the COVID-19 Genomics UK (COG-UK) consortium	Harper VanSteenhouse et al
322311	NorthernIreland/QEUH-96B8D5/2020	EPI_ISL_531387	Lighthouse Lab in Glasgow	Wellcome Sanger Institute for the COVID-19 Genomics UK (COG-UK) consortium	Harper VanSteenhouse et al
322331	NorthernIreland/QEUH-96C3D3/2020	EPI_ISL_530940	Lighthouse Lab in Glasgow	Wellcome Sanger Institute for the COVID-19 Genomics UK (COG-UK) consortium	Harper VanSteenhouse et al
322337	NorthernIreland/QEUH-96C5DD/2020	EPI_ISL_530888	Lighthouse Lab in Glasgow	Wellcome Sanger Institute for the COVID-19 Genomics UK (COG-UK) consortium	Harper VanSteenhouse et al
322339	NorthernIreland/QEUH-96C92C/2020	EPI_ISL_530646	Lighthouse Lab in Glasgow	Wellcome Sanger Institute for the COVID-19 Genomics UK (COG-UK) consortium	Harper VanSteenhouse et al
322375	NorthernIreland/QEUH-96CC14/2020	EPI_ISL_822328	Lighthouse Lab in Glasgow	Wellcome Sanger Institute for the COVID-19 Genomics UK (COG-UK) Consortium	Harper VanSteenhouse et al
322386	NorthernIreland/QEUH-96CE69/2020	EPI_ISL_530681	Lighthouse Lab in Glasgow	Wellcome Sanger Institute for the COVID-19 Genomics UK (COG-UK) consortium	Harper VanSteenhouse et al
322387	NorthernIreland/QEUH-96CE78/2020	EPI_ISL_530732	Lighthouse Lab in Glasgow	Wellcome Sanger Institute for the COVID-19 Genomics UK (COG-UK) consortium	Harper VanSteenhouse et al
322398	NorthernIreland/QEUH-96D044/2020	EPI_ISL_530623	Lighthouse Lab in Glasgow	Wellcome Sanger Institute for the COVID-19 Genomics UK (COG-UK) consortium	Harper VanSteenhouse et al
322406	NorthernIreland/QEUH-96D633/2020	EPI_ISL_530626	Lighthouse Lab in Glasgow	Wellcome Sanger Institute for the COVID-19 Genomics UK (COG-UK) consortium	Harper VanSteenhouse et al
322414	NorthernIreland/QEUH-96DA19/2020	EPI_ISL_530733	Lighthouse Lab in Glasgow	Wellcome Sanger Institute for the COVID-19 Genomics UK (COG-UK) consortium	Harper VanSteenhouse et al
322434	NorthernIreland/QEUH-96DBF8/2020	EPI_ISL_530751	Lighthouse Lab in Glasgow	Wellcome Sanger Institute for the COVID-19 Genomics UK (COG-UK) consortium	Harper VanSteenhouse et al
322454	NorthernIreland/QEUH-96E887/2020	EPI_ISL_530428	Lighthouse Lab in Glasgow	Wellcome Sanger Institute for the COVID-19 Genomics UK (COG-UK) consortium	Harper VanSteenhouse et al
322466	NorthernIreland/QEUH-96EC6D/2020	EPI_ISL_530584	Lighthouse Lab in Glasgow	Wellcome Sanger Institute for the COVID-19 Genomics UK (COG-UK) consortium	Harper VanSteenhouse et al
322513	NorthernIreland/QEUH-990242/2020	EPI_ISL_540127	Lighthouse Lab in Glasgow	Wellcome Sanger Institute for the COVID-19 Genomics UK (COG-UK) consortium	Harper VanSteenhouse et al
322515	NorthernIreland/QEUH-990646/2020	EPI_ISL_530385	Lighthouse Lab in Glasgow	Wellcome Sanger Institute for the COVID-19 Genomics UK (COG-UK) consortium	Harper VanSteenhouse et al
322522	NorthernIreland/QEUH-9B459A/2020	EPI_ISL_590457	Lighthouse Lab in Glasgow	Wellcome Sanger Institute for the COVID-19 Genomics UK (COG-UK) consortium	Harper VanSteenhouse et al
322528	NorthernIreland/QEUH-9C85A2/2020	EPI_ISL_567016	Lighthouse Lab in Glasgow	Wellcome Sanger Institute for the COVID-19 Genomics UK (COG-UK) consortium	Harper VanSteenhouse et al
322531	NorthernIreland/QEUH-9E5651/2020	EPI_ISL_579830	Lighthouse Lab in Glasgow	Wellcome Sanger Institute for the COVID-19 Genomics UK (COG-UK) consortium	Harper VanSteenhouse et al
322533	NorthernIreland/QEUH-9F32D4/2020	EPI_ISL_588484	Lighthouse Lab in Glasgow	Wellcome Sanger Institute for the COVID-19 Genomics UK (COG-UK) consortium	Harper VanSteenhouse et al
322535	NorthernIreland/QEUH-9F4B05/2020	EPI_ISL_822321	Lighthouse Lab in Glasgow	Wellcome Sanger Institute for the COVID-19 Genomics UK (COG-UK) Consortium	Harper VanSteenhouse et al
322537	NorthernIreland/QEUH-A006E6/2020	EPI_ISL_822320	Lighthouse Lab in Glasgow	Wellcome Sanger Institute for the COVID-19 Genomics UK (COG-UK) Consortium	Harper VanSteenhouse et al
322541	NorthernIreland/QEUH-A0C565/2020	EPI_ISL_842100	Quadram Institute Bioscience	COVID-19 Genomics UK (COG-UK) Consortium	Dave J. Baker et al
322542	NorthernIreland/QEUH-A313D6/2020	EPI_ISL_842101	Quadram Institute Bioscience	COVID-19 Genomics UK (COG-UK) Consortium	Dave J. Baker et al
322545	NorthernIreland/QEUH-A48D74/2020	EPI_ISL_842104	Quadram Institute Bioscience	COVID-19 Genomics UK (COG-UK) Consortium	Dave J. Baker et al
322546	NorthernIreland/QEUH-A48F23/2020	EPI_ISL_842105	Quadram Institute Bioscience	COVID-19 Genomics UK (COG-UK) Consortium	Dave J. Baker et al
322547	NorthernIreland/QEUH-A492ED/2020	EPI_ISL_842106	Quadram Institute Bioscience	COVID-19 Genomics UK (COG-UK) Consortium	Dave J. Baker et al
322548	NorthernIreland/QEUH-A498EB/2020	EPI_ISL_842107	Oxford Viromics, NDM, University of Oxford; Oxford University Hospitals; Basingstoke and North Hampshire Hospital	COVID-19 Genomics UK (COG-UK) Consortium	Tanya Golubchik et al
322550	NorthernIreland/QEUH-A4B04B/2020	EPI_ISL_842110	Department of Pathology, University of Cambridge	COVID-19 Genomics UK (COG-UK) Consortium	Aminu S. Jahun et al
322552	NorthernIreland/QEUH-A4C402/2020	EPI_ISL_842112	Oxford Viromics, NDM, University of Oxford; Oxford University Hospitals; Basingstoke and North Hampshire Hospital	COVID-19 Genomics UK (COG-UK) Consortium	Tanya Golubchik et al
322555	NorthernIreland/QEUH-A4D058/2020	EPI_ISL_842115	Quadram Institute Bioscience	COVID-19 Genomics UK (COG-UK) Consortium	Dave J. Baker et al
322556	NorthernIreland/QEUH-A4D762/2020	EPI_ISL_842116	Oxford Viromics, NDM, University of Oxford; Oxford University Hospitals; Basingstoke and North Hampshire Hospital	COVID-19 Genomics UK (COG-UK) Consortium	Tanya Golubchik et al
322558	NorthernIreland/QEUH-A4DB75/2020	EPI_ISL_842118	Oxford Viromics, NDM, University of Oxford; Oxford University Hospitals; Basingstoke and North Hampshire Hospital	COVID-19 Genomics UK (COG-UK) Consortium	Tanya Golubchik et al
322563	Norway/0050/2021	EPI_ISL_860215	Norwegian Institute of Public Health, Department of Virology	Norwegian Institute of Public Health, Department of Virology	Kathrine Stene-Johansen et al
322564	Norway/0094/2021	EPI_ISL_860294	Norwegian Institute of Public Health, Department of Virology	Norwegian Institute of Public Health, Department of Virology	Kathrine Stene-Johansen et al
322569	Norway/0146/2021	EPI_ISL_842645	Hospital of Southern Norway - Kristiansand, Department of Medical Microbiology	Norwegian Institute of Public Health, Department of Virology	Kathrine Stene-Johansen et al
322571	Norway/0169/2021	EPI_ISL_842644	Furst Medical Laboratory	Norwegian Institute of Public Health, Department of Virology	Kathrine Stene-Johansen et al
322581	Norway/0237/2021	EPI_ISL_906827	Akershus University Hospital, Department for Microbiology and Infectious Disease Control	Norwegian Institute of Public Health, Department of Virology	Kathrine Stene-Johansen et al
322582	Norway/0239/2021	EPI_ISL_906826	Akershus University Hospital, Department for Microbiology and Infectious Disease Control	Norwegian Institute of Public Health, Department of Virology	Kathrine Stene-Johansen et al
322590	Norway/0285/2021	EPI_ISL_906824	Department of Medical Microbiology - section Molde, Molde Hospital	Norwegian Institute of Public Health, Department of Virology	Kathrine Stene-Johansen et al
322595	Norway/0382/2021	EPI_ISL_860265	Vestfold Hospital, Toensberg Department of Microbiology	Norwegian Institute of Public Health, Department of Virology	Kathrine Stene-Johansen et al
322596	Norway/0385/2021	EPI_ISL_860266	Vestfold Hospital, Toensberg Department of Microbiology	Norwegian Institute of Public Health, Department of Virology	Kathrine Stene-Johansen et al
322602	Norway/0436/2021	EPI_ISL_860272	Ostfold Hospital Trust - Kalnes, Centre for Laboratory Medicine, Section for gene technology and infection serology	Norwegian Institute of Public Health, Department of Virology	Kathrine Stene-Johansen et al
322603	Norway/0437/2021	EPI_ISL_860279	Ostfold Hospital Trust - Kalnes, Centre for Laboratory Medicine, Section for gene technology and infection serology	Norwegian Institute of Public Health, Department of Virology	Kathrine Stene-Johansen et al
322604	Norway/0438/2021	EPI_ISL_860273	Ostfold Hospital Trust - Kalnes, Centre for Laboratory Medicine, Section for gene technology and infection serology	Norwegian Institute of Public Health, Department of Virology	Kathrine Stene-Johansen et al
322607	Norway/0443/2021	EPI_ISL_860276	Foerde Hospital, Department of Microbiology	Norwegian Institute of Public Health, Department of Virology	Kathrine Stene-Johansen et al
322611	Norway/0499/2021	EPI_ISL_860283	Nordland Hospital - Bodo, Laboratory Department, Molecular Biology Unit	Norwegian Institute of Public Health, Department of Virology	Kathrine Stene-Johansen et al
322631	Norway/0671/2021	EPI_ISL_906797	Dept. of Medical Microbiology, Stavanger University Hospital, Helse Stavanger HF	Norwegian Institute of Public Health, Department of Virology	Kathrine Stene-Johansen et al
322633	Norway/0732/2021	EPI_ISL_906799	Nordland Hospital - Bodo, Laboratory Department, Molecular Biology Unit	Norwegian Institute of Public Health, Department of Virology	Kathrine Stene-Johansen et al
322640	Norway/0825/2021	EPI_ISL_906806	University Hospital of Northern Norway, Department for Microbiology and Infectious Disease Control	Norwegian Institute of Public Health, Department of Virology	Kathrine Stene-Johansen et al
322641	Norway/0826/2021	EPI_ISL_906807	University Hospital of Northern Norway, Department for Microbiology and Infectious Disease Control	Norwegian Institute of Public Health, Department of Virology	Kathrine Stene-Johansen et al
322642	Norway/0828/2021	EPI_ISL_906808	University Hospital of Northern Norway, Department for Microbiology and Infectious Disease Control	Norwegian Institute of Public Health, Department of Virology	Kathrine Stene-Johansen et al
322643	Norway/0829/2021	EPI_ISL_906809	University Hospital of Northern Norway, Department for Microbiology and Infectious Disease Control	Norwegian Institute of Public Health, Department of Virology	Kathrine Stene-Johansen et al
322644	Norway/0830/2021	EPI_ISL_906810	University Hospital of Northern Norway, Department for Microbiology and Infectious Disease Control	Norwegian Institute of Public Health, Department of Virology	Kathrine Stene-Johansen et al
322645	Norway/0831/2021	EPI_ISL_906811	University Hospital of Northern Norway, Department for Microbiology and Infectious Disease Control	Norwegian Institute of Public Health, Department of Virology	Kathrine Stene-Johansen et al
322795	Norway/2952/2020	EPI_ISL_549027	Furst Medical Laboratory	Norwegian Institute of Public Health, Department of Virology	Kathrine Stene-Johansen et al
322796	Norway/2953/2020	EPI_ISL_549124	Furst Medical Laboratory	Norwegian Institute of Public Health, Department of Virology	Kathrine Stene-Johansen et al
322801	Norway/2959/2020	EPI_ISL_549081	Medical Microbiology Unit, Department for Laboratory Medicine, Drammen Hospital, Vestre Viken Health Trust,	Norwegian Institute of Public Health, Department of Virology	Kathrine Stene-Johansen et al
322804	Norway/2963/2020	EPI_ISL_549091	Akershus University Hospital, Department for Microbiology and Infectious Disease Control	Norwegian Institute of Public Health, Department of Virology	Kathrine Stene-Johansen et al
322831	Norway/2997/2020	EPI_ISL_549062	Furst Medical Laboratory	Norwegian Institute of Public Health, Department of Virology	Kathrine Stene-Johansen et al
322832	Norway/2999/2020	EPI_ISL_549063	Furst Medical Laboratory	Norwegian Institute of Public Health, Department of Virology	Kathrine Stene-Johansen et al
322833	Norway/3000/2020	EPI_ISL_549064	Furst Medical Laboratory	Norwegian Institute of Public Health, Department of Virology	Kathrine Stene-Johansen et al
322834	Norway/3001/2020	EPI_ISL_549065	Furst Medical Laboratory	Norwegian Institute of Public Health, Department of Virology	Kathrine Stene-Johansen et al
322835	Norway/3002/2020	EPI_ISL_549066	Furst Medical Laboratory	Norwegian Institute of Public Health, Department of Virology	Kathrine Stene-Johansen et al
322838	Norway/3006/2020	EPI_ISL_549069	Furst Medical Laboratory	Norwegian Institute of Public Health, Department of Virology	Kathrine Stene-Johansen et al
322843	Norway/3013/2020	EPI_ISL_549072	Furst Medical Laboratory	Norwegian Institute of Public Health, Department of Virology	Kathrine Stene-Johansen et al
322844	Norway/3014/2020	EPI_ISL_549073	Furst Medical Laboratory	Norwegian Institute of Public Health, Department of Virology	Kathrine Stene-Johansen et al
322845	Norway/3015/2020	EPI_ISL_549074	Furst Medical Laboratory	Norwegian Institute of Public Health, Department of Virology	Kathrine Stene-Johansen et al
322868	Norway/3079/2020	EPI_ISL_549087	Vestfold Hospital, Toensberg Department of Microbiology	Norwegian Institute of Public Health, Department of Virology	Kathrine Stene-Johansen et al
322871	Norway/3102/2020	EPI_ISL_549126	Ostfold Hospital Trust - Kalnes, Centre for Laboratory Medicine, Section for gene technology and infection serology	Norwegian Institute of Public Health, Department of Virology	Kathrine Stene-Johansen et al
322872	Norway/3103/2020	EPI_ISL_549127	Ostfold Hospital Trust - Kalnes, Centre for Laboratory Medicine, Section for gene technology and infection serology	Norwegian Institute of Public Health, Department of Virology	Kathrine Stene-Johansen et al
322875	Norway/3106/2020	EPI_ISL_549130	Ostfold Hospital Trust - Kalnes, Centre for Laboratory Medicine, Section for gene technology and infection serology	Norwegian Institute of Public Health, Department of Virology	Kathrine Stene-Johansen et al
322876	Norway/3108/2020	EPI_ISL_549131	Ostfold Hospital Trust - Kalnes, Centre for Laboratory Medicine, Section for gene technology and infection serology	Norwegian Institute of Public Health, Department of Virology	Kathrine Stene-Johansen et al
322877	Norway/3110/2020	EPI_ISL_549133	Ostfold Hospital Trust - Kalnes, Centre for Laboratory Medicine, Section for gene technology and infection serology	Norwegian Institute of Public Health, Department of Virology	Kathrine Stene-Johansen et al
322878	Norway/3111/2020	EPI_ISL_549134	Ostfold Hospital Trust - Kalnes, Centre for Laboratory Medicine, Section for gene technology and infection serology	Norwegian Institute of Public Health, Department of Virology	Kathrine Stene-Johansen et al
322879	Norway/3112/2020	EPI_ISL_549135	Ostfold Hospital Trust - Kalnes, Centre for Laboratory Medicine, Section for gene technology and infection serology	Norwegian Institute of Public Health, Department of Virology	Kathrine Stene-Johansen et al
322880	Norway/3113/2020	EPI_ISL_549136	Ostfold Hospital Trust - Kalnes, Centre for Laboratory Medicine, Section for gene technology and infection serology	Norwegian Institute of Public Health, Department of Virology	Kathrine Stene-Johansen et al
322881	Norway/3114/2020	EPI_ISL_549137	Ostfold Hospital Trust - Kalnes, Centre for Laboratory Medicine, Section for gene technology and infection serology	Norwegian Institute of Public Health, Department of Virology	Kathrine Stene-Johansen et al
322882	Norway/3115/2020	EPI_ISL_549138	Ostfold Hospital Trust - Kalnes, Centre for Laboratory Medicine, Section for gene technology and infection serology	Norwegian Institute of Public Health, Department of Virology	Kathrine Stene-Johansen et al
322883	Norway/3116/2020	EPI_ISL_549139	Ostfold Hospital Trust - Kalnes, Centre for Laboratory Medicine, Section for gene technology and infection serology	Norwegian Institute of Public Health, Department of Virology	Kathrine Stene-Johansen et al
322884	Norway/3117/2020	EPI_ISL_549140	Ostfold Hospital Trust - Kalnes, Centre for Laboratory Medicine, Section for gene technology and infection serology	Norwegian Institute of Public Health, Department of Virology	Kathrine Stene-Johansen et al
322885	Norway/3118/2020	EPI_ISL_549141	Ostfold Hospital Trust - Kalnes, Centre for Laboratory Medicine, Section for gene technology and infection serology	Norwegian Institute of Public Health, Department of Virology	Kathrine Stene-Johansen et al
322886	Norway/3119/2020	EPI_ISL_549142	Ostfold Hospital Trust - Kalnes, Centre for Laboratory Medicine, Section for gene technology and infection serology	Norwegian Institute of Public Health, Department of Virology	Kathrine Stene-Johansen et al
322887	Norway/3120/2020	EPI_ISL_549144	Ostfold Hospital Trust - Kalnes, Centre for Laboratory Medicine, Section for gene technology and infection serology	Norwegian Institute of Public Health, Department of Virology	Kathrine Stene-Johansen et al
322888	Norway/3121/2020	EPI_ISL_549145	Ostfold Hospital Trust - Kalnes, Centre for Laboratory Medicine, Section for gene technology and infection serology	Norwegian Institute of Public Health, Department of Virology	Kathrine Stene-Johansen et al
322889	Norway/3122/2020	EPI_ISL_590921	Ostfold Hospital Trust - Kalnes, Centre for Laboratory Medicine, Section for gene technology and infection serology	Norwegian Institute of Public Health, Department of Virology	Kathrine Stene-Johansen et al
322890	Norway/3123/2020	EPI_ISL_549146	Ostfold Hospital Trust - Kalnes, Centre for Laboratory Medicine, Section for gene technology and infection serology	Norwegian Institute of Public Health, Department of Virology	Kathrine Stene-Johansen et al
322891	Norway/3124/2020	EPI_ISL_549147	Ostfold Hospital Trust - Kalnes, Centre for Laboratory Medicine, Section for gene technology and infection serology	Norwegian Institute of Public Health, Department of Virology	Kathrine Stene-Johansen et al
322892	Norway/3125/2020	EPI_ISL_549148	Ostfold Hospital Trust - Kalnes, Centre for Laboratory Medicine, Section for gene technology and infection serology	Norwegian Institute of Public Health, Department of Virology	Kathrine Stene-Johansen et al
322893	Norway/3126/2020	EPI_ISL_549149	Ostfold Hospital Trust - Kalnes, Centre for Laboratory Medicine, Section for gene technology and infection serology	Norwegian Institute of Public Health, Department of Virology	Kathrine Stene-Johansen et al
322894	Norway/3127/2020	EPI_ISL_549150	Ostfold Hospital Trust - Kalnes, Centre for Laboratory Medicine, Section for gene technology and infection serology	Norwegian Institute of Public Health, Department of Virology	Kathrine Stene-Johansen et al
322895	Norway/3128/2020	EPI_ISL_549151	Ostfold Hospital Trust - Kalnes, Centre for Laboratory Medicine, Section for gene technology and infection serology	Norwegian Institute of Public Health, Department of Virology	Kathrine Stene-Johansen et al
322896	Norway/3129/2020	EPI_ISL_590922	Ostfold Hospital Trust - Kalnes, Centre for Laboratory Medicine, Section for gene technology and infection serology	Norwegian Institute of Public Health, Department of Virology	Kathrine Stene-Johansen et al
322897	Norway/3130/2020	EPI_ISL_549152	Ostfold Hospital Trust - Kalnes, Centre for Laboratory Medicine, Section for gene technology and infection serology	Norwegian Institute of Public Health, Department of Virology	Kathrine Stene-Johansen et al
322898	Norway/3131/2020	EPI_ISL_549153	Ostfold Hospital Trust - Kalnes, Centre for Laboratory Medicine, Section for gene technology and infection serology	Norwegian Institute of Public Health, Department of Virology	Kathrine Stene-Johansen et al
322899	Norway/3132/2020	EPI_ISL_549155	Ostfold Hospital Trust - Kalnes, Centre for Laboratory Medicine, Section for gene technology and infection serology	Norwegian Institute of Public Health, Department of Virology	Kathrine Stene-Johansen et al
322900	Norway/3133/2020	EPI_ISL_549156	Ostfold Hospital Trust - Kalnes, Centre for Laboratory Medicine, Section for gene technology and infection serology	Norwegian Institute of Public Health, Department of Virology	Kathrine Stene-Johansen et al
322901	Norway/3134/2020	EPI_ISL_549157	Ostfold Hospital Trust - Kalnes, Centre for Laboratory Medicine, Section for gene technology and infection serology	Norwegian Institute of Public Health, Department of Virology	Kathrine Stene-Johansen et al
322902	Norway/3135/2020	EPI_ISL_549158	Ostfold Hospital Trust - Kalnes, Centre for Laboratory Medicine, Section for gene technology and infection serology	Norwegian Institute of Public Health, Department of Virology	Kathrine Stene-Johansen et al
322903	Norway/3136/2020	EPI_ISL_549159	Ostfold Hospital Trust - Kalnes, Centre for Laboratory Medicine, Section for gene technology and infection serology	Norwegian Institute of Public Health, Department of Virology	Kathrine Stene-Johansen et al
322904	Norway/3137/2020	EPI_ISL_549160	Ostfold Hospital Trust - Kalnes, Centre for Laboratory Medicine, Section for gene technology and infection serology	Norwegian Institute of Public Health, Department of Virology	Kathrine Stene-Johansen et al
322905	Norway/3138/2020	EPI_ISL_549161	Ostfold Hospital Trust - Kalnes, Centre for Laboratory Medicine, Section for gene technology and infection serology	Norwegian Institute of Public Health, Department of Virology	Kathrine Stene-Johansen et al
322906	Norway/3139/2020	EPI_ISL_549162	Ostfold Hospital Trust - Kalnes, Centre for Laboratory Medicine, Section for gene technology and infection serology	Norwegian Institute of Public Health, Department of Virology	Kathrine Stene-Johansen et al
322907	Norway/3140/2020	EPI_ISL_549042	Ostfold Hospital Trust - Kalnes, Centre for Laboratory Medicine, Section for gene technology and infection serology	Norwegian Institute of Public Health, Department of Virology	Kathrine Stene-Johansen et al
322908	Norway/3142/2020	EPI_ISL_549043	Ostfold Hospital Trust - Kalnes, Centre for Laboratory Medicine, Section for gene technology and infection serology	Norwegian Institute of Public Health, Department of Virology	Kathrine Stene-Johansen et al
322909	Norway/3143/2020	EPI_ISL_549044	Ostfold Hospital Trust - Kalnes, Centre for Laboratory Medicine, Section for gene technology and infection serology	Norwegian Institute of Public Health, Department of Virology	Kathrine Stene-Johansen et al
322910	Norway/3144/2020	EPI_ISL_549163	Ostfold Hospital Trust - Kalnes, Centre for Laboratory Medicine, Section for gene technology and infection serology	Norwegian Institute of Public Health, Department of Virology	Kathrine Stene-Johansen et al
322911	Norway/3145/2020	EPI_ISL_549045	Ostfold Hospital Trust - Kalnes, Centre for Laboratory Medicine, Section for gene technology and infection serology	Norwegian Institute of Public Health, Department of Virology	Kathrine Stene-Johansen et al
322920	Norway/3179/2020	EPI_ISL_549046	Ostfold Hospital Trust - Kalnes, Centre for Laboratory Medicine, Section for gene technology and infection serology	Norwegian Institute of Public Health, Department of Virology	Kathrine Stene-Johansen et al
322921	Norway/3180/2020	EPI_ISL_549047	Ostfold Hospital Trust - Kalnes, Centre for Laboratory Medicine, Section for gene technology and infection serology	Norwegian Institute of Public Health, Department of Virology	Kathrine Stene-Johansen et al
322924	Norway/3197/2020	EPI_ISL_549029	Oslo University Hospital, Department of Medical Microbiology	Norwegian Institute of Public Health, Department of Virology	Kathrine Stene-Johansen et al
322927	Norway/3201/2020	EPI_ISL_549032	Oslo University Hospital, Department of Medical Microbiology	Norwegian Institute of Public Health, Department of Virology	Kathrine Stene-Johansen et al
322928	Norway/3203/2020	EPI_ISL_549033	Oslo University Hospital, Department of Medical Microbiology	Norwegian Institute of Public Health, Department of Virology	Kathrine Stene-Johansen et al
322930	Norway/3207/2020	EPI_ISL_549035	Oslo University Hospital, Department of Medical Microbiology	Norwegian Institute of Public Health, Department of Virology	Kathrine Stene-Johansen et al
322967	Norway/3384/2020	EPI_ISL_635106	Vestfold Hospital, Toensberg Department of Microbiology	Norwegian Institute of Public Health, Department of Virology	Kathrine Stene-Johansen et al
323019	Norway/3621/2020	EPI_ISL_635185	Ostfold Hospital Trust - Kalnes, Centre for Laboratory Medicine, Section for gene technology and infection serology	Norwegian Institute of Public Health, Department of Virology	Kathrine Stene-Johansen et al
323077	Norway/3896/2020	EPI_ISL_775464	Department of Medical Microbiology, St. Olavs hospital	Norwegian Institute of Public Health, Department of Virology	Kathrine Stene-Johansen et al
323143	Norway/4098/2020	EPI_ISL_635137	University Hospital of Northern Norway, Department for Microbiology and Infectious Disease Control	Norwegian Institute of Public Health, Department of Virology	Kathrine Stene-Johansen et al
323167	Norway/4327/2020	EPI_ISL_775469	Unilabs Laboratory Medicine	Norwegian Institute of Public Health, Department of Virology	Kathrine Stene-Johansen et al
323173	Norway/4333/2020	EPI_ISL_635145	Nordland Hospital - Bodo, Laboratory Department, Molecular Biology Unit	Norwegian Institute of Public Health, Department of Virology	Kathrine Stene-Johansen et al
323181	Norway/4344/2020	EPI_ISL_775472	Vestfold Hospital, Toensberg Department of Microbiology	Norwegian Institute of Public Health, Department of Virology	Kathrine Stene-Johansen et al
323183	Norway/4347/2020	EPI_ISL_635140	Vestfold Hospital, Toensberg Department of Microbiology	Norwegian Institute of Public Health, Department of Virology	Kathrine Stene-Johansen et al
323206	Norway/4590/2020	EPI_ISL_635165	Department of Medical Microbiology, St. Olavs hospital	Norwegian Institute of Public Health, Department of Virology	Kathrine Stene-Johansen et al
323210	Norway/4596/2020	EPI_ISL_635162	Unilabs Laboratory Medicine	Norwegian Institute of Public Health, Department of Virology	Kathrine Stene-Johansen et al
323221	Norway/4617/2020	EPI_ISL_635065	Foerde Hospital, Department of Microbiology	Norwegian Institute of Public Health, Department of Virology	Kathrine Stene-Johansen et al
323226	Norway/4627/2020	EPI_ISL_635167	Foerde Hospital, Department of Microbiology	Norwegian Institute of Public Health, Department of Virology	Kathrine Stene-Johansen et al
323232	Norway/4634/2020	EPI_ISL_775315	Ostfold Hospital Trust - Kalnes, Centre for Laboratory Medicine, Section for gene technology and infection serology	Norwegian Institute of Public Health, Department of Virology	Kathrine Stene-Johansen et al
323234	Norway/4637/2020	EPI_ISL_635194	Akershus University Hospital, Department for Microbiology and Infectious Disease Control	Norwegian Institute of Public Health, Department of Virology	Kathrine Stene-Johansen et al
323242	Norway/4688/2020	EPI_ISL_635178	Norwegian Institute of Public Health, Department of Virology	Norwegian Institute of Public Health, Department of Virology	Kathrine Stene-Johansen et al
323247	Norway/4695/2020	EPI_ISL_635068	University Hospital of Northern Norway, Department for Microbiology and Infectious Disease Control	Norwegian Institute of Public Health, Department of Virology	Kathrine Stene-Johansen et al
323248	Norway/4696/2020	EPI_ISL_635179	University Hospital of Northern Norway, Department for Microbiology and Infectious Disease Control	Norwegian Institute of Public Health, Department of Virology	Kathrine Stene-Johansen et al
323249	Norway/4697/2020	EPI_ISL_635069	University Hospital of Northern Norway, Department for Microbiology and Infectious Disease Control	Norwegian Institute of Public Health, Department of Virology	Kathrine Stene-Johansen et al
323250	Norway/4698/2020	EPI_ISL_635070	University Hospital of Northern Norway, Department for Microbiology and Infectious Disease Control	Norwegian Institute of Public Health, Department of Virology	Kathrine Stene-Johansen et al
323251	Norway/4699/2020	EPI_ISL_635180	University Hospital of Northern Norway, Department for Microbiology and Infectious Disease Control	Norwegian Institute of Public Health, Department of Virology	Kathrine Stene-Johansen et al
323252	Norway/4700/2020	EPI_ISL_635181	University Hospital of Northern Norway, Department for Microbiology and Infectious Disease Control	Norwegian Institute of Public Health, Department of Virology	Kathrine Stene-Johansen et al
323257	Norway/4745/2020	EPI_ISL_635073	University Hospital of Northern Norway, Department for Microbiology and Infectious Disease Control	Norwegian Institute of Public Health, Department of Virology	Kathrine Stene-Johansen et al
323258	Norway/4747/2020	EPI_ISL_635198	University Hospital of Northern Norway, Department for Microbiology and Infectious Disease Control	Norwegian Institute of Public Health, Department of Virology	Kathrine Stene-Johansen et al
323260	Norway/4751/2020	EPI_ISL_668403	Furst Medical Laboratory	Norwegian Institute of Public Health, Department of Virology	Kathrine Stene-Johansen et al
323263	Norway/4755/2020	EPI_ISL_668398	Nordland Hospital - Bodo, Laboratory Department, Molecular Biology Unit	Norwegian Institute of Public Health, Department of Virology	Kathrine Stene-Johansen et al
323265	Norway/4760/2020	EPI_ISL_775480	Nordland Hospital - Bodo, Laboratory Department, Molecular Biology Unit	Norwegian Institute of Public Health, Department of Virology	Kathrine Stene-Johansen et al
323270	Norway/4793/2020	EPI_ISL_668407	Dept. of Medical Microbiology, Stavanger University Hospital, Helse Stavanger HF	Norwegian Institute of Public Health, Department of Virology	Kathrine Stene-Johansen et al
323271	Norway/4795/2020	EPI_ISL_668408	Dept. of Medical Microbiology, Stavanger University Hospital, Helse Stavanger HF	Norwegian Institute of Public Health, Department of Virology	Kathrine Stene-Johansen et al
323272	Norway/4797/2020	EPI_ISL_668409	Unilabs Laboratory Medicine	Norwegian Institute of Public Health, Department of Virology	Kathrine Stene-Johansen et al
323278	Norway/4822/2020	EPI_ISL_668404	Department of Medical Microbiology, St. Olavs hospital	Norwegian Institute of Public Health, Department of Virology	Kathrine Stene-Johansen et al
323288	Norway/4880/2020	EPI_ISL_668417	Department of Medical Microbiology, St. Olavs hospital	Norwegian Institute of Public Health, Department of Virology	Kathrine Stene-Johansen et al
323293	Norway/4889/2020	EPI_ISL_668421	Department of Medical Microbiology, St. Olavs hospital	Norwegian Institute of Public Health, Department of Virology	Kathrine Stene-Johansen et al
323312	Norway/4965/2020	EPI_ISL_635081	Haukeland University Hospital, Department of Medical Microbiology	Norwegian Institute of Public Health, Department of Virology	Kathrine Stene-Johansen et al
323320	Norway/5039/2020	EPI_ISL_775461	Norwegian Institute of Public Health, Department of Virology	Norwegian Institute of Public Health, Department of Virology	Kathrine Stene-Johansen et al
323331	Norway/5165/2020	EPI_ISL_708042	Department of Medical Microbiology, St. Olavs hospital	Norwegian Institute of Public Health, Department of Virology	Kathrine Stene-Johansen et al
323332	Norway/5166/2020	EPI_ISL_708043	Department of Medical Microbiology, St. Olavs hospital	Norwegian Institute of Public Health, Department of Virology	Kathrine Stene-Johansen et al
323346	Norway/5323/2020	EPI_ISL_708057	Furst Medical Laboratory	Norwegian Institute of Public Health, Department of Virology	Kathrine Stene-Johansen et al
323354	Norway/5366/2020	EPI_ISL_708065	University Hospital of Northern Norway, Department for Microbiology and Infectious Disease Control	Norwegian Institute of Public Health, Department of Virology	Kathrine Stene-Johansen et al
323355	Norway/5367/2020	EPI_ISL_708066	University Hospital of Northern Norway, Department for Microbiology and Infectious Disease Control	Norwegian Institute of Public Health, Department of Virology	Kathrine Stene-Johansen et al
323356	Norway/5369/2020	EPI_ISL_708067	University Hospital of Northern Norway, Department for Microbiology and Infectious Disease Control	Norwegian Institute of Public Health, Department of Virology	Kathrine Stene-Johansen et al
323357	Norway/5371/2020	EPI_ISL_708068	University Hospital of Northern Norway, Department for Microbiology and Infectious Disease Control	Norwegian Institute of Public Health, Department of Virology	Kathrine Stene-Johansen et al
323383	Norway/5411/2020	EPI_ISL_775327	Dept. of Medical Microbiology, Stavanger University Hospital, Helse Stavanger HF	Norwegian Institute of Public Health, Department of Virology	Kathrine Stene-Johansen et al
323385	Norway/5413/2020	EPI_ISL_775329	Dept. of Medical Microbiology, Stavanger University Hospital, Helse Stavanger HF	Norwegian Institute of Public Health, Department of Virology	Kathrine Stene-Johansen et al
323395	Norway/5429/2020	EPI_ISL_708091	University Hospital of Northern Norway, Department for Microbiology and Infectious Disease Control	Norwegian Institute of Public Health, Department of Virology	Kathrine Stene-Johansen et al
323398	Norway/5434/2020	EPI_ISL_708094	University Hospital of Northern Norway, Department for Microbiology and Infectious Disease Control	Norwegian Institute of Public Health, Department of Virology	Kathrine Stene-Johansen et al
323403	Norway/5460/2020	EPI_ISL_708099	Nordland Hospital - Bodo, Laboratory Department, Molecular Biology Unit	Norwegian Institute of Public Health, Department of Virology	Kathrine Stene-Johansen et al
323437	Norway/5641/2020	EPI_ISL_708131	Dept. of Medical Microbiology, Stavanger University Hospital, Helse Stavanger HF	Norwegian Institute of Public Health, Department of Virology	Kathrine Stene-Johansen et al
323438	Norway/5642/2020	EPI_ISL_708132	Dept. of Medical Microbiology, Stavanger University Hospital, Helse Stavanger HF	Norwegian Institute of Public Health, Department of Virology	Kathrine Stene-Johansen et al
323441	Norway/5645/2020	EPI_ISL_708135	Dept. of Medical Microbiology, Stavanger University Hospital, Helse Stavanger HF	Norwegian Institute of Public Health, Department of Virology	Kathrine Stene-Johansen et al
323447	Norway/5663/2020	EPI_ISL_708141	Norwegian Institute of Public Health, Department of Virology	Norwegian Institute of Public Health, Department of Virology	Kathrine Stene-Johansen et al
323461	Norway/5738/2020	EPI_ISL_708154	Vestfold Hospital, Toensberg Department of Microbiology	Norwegian Institute of Public Health, Department of Virology	Kathrine Stene-Johansen et al
323462	Norway/5739/2020	EPI_ISL_708155	Vestfold Hospital, Toensberg Department of Microbiology	Norwegian Institute of Public Health, Department of Virology	Kathrine Stene-Johansen et al
323470	Norway/5755/2020	EPI_ISL_708161	Vestfold Hospital, Toensberg Department of Microbiology	Norwegian Institute of Public Health, Department of Virology	Kathrine Stene-Johansen et al
323476	Norway/5764/2020	EPI_ISL_708166	Vestfold Hospital, Toensberg Department of Microbiology	Norwegian Institute of Public Health, Department of Virology	Kathrine Stene-Johansen et al
323480	Norway/5782/2020	EPI_ISL_708170	Norwegian Institute of Public Health, Department of Virology	Norwegian Institute of Public Health, Department of Virology	Kathrine Stene-Johansen et al
323485	Norway/5793/2020	EPI_ISL_708175	Oslo University Hospital, Department of Medical Microbiology	Norwegian Institute of Public Health, Department of Virology	Kathrine Stene-Johansen et al
323487	Norway/5795/2020	EPI_ISL_775333	Foerde Hospital, Department of Microbiology	Norwegian Institute of Public Health, Department of Virology	Kathrine Stene-Johansen et al
323488	Norway/5796/2020	EPI_ISL_708177	Foerde Hospital, Department of Microbiology	Norwegian Institute of Public Health, Department of Virology	Kathrine Stene-Johansen et al
323490	Norway/5798/2020	EPI_ISL_708179	Foerde Hospital, Department of Microbiology	Norwegian Institute of Public Health, Department of Virology	Kathrine Stene-Johansen et al
323513	Norway/5849/2020	EPI_ISL_775335	Haukeland University Hospital, Dept. of Microbiology	Norwegian Institute of Public Health, Department of Virology	Kathrine Stene-Johansen et al
323514	Norway/5850/2020	EPI_ISL_759975	Haukeland University Hospital, Dept. of Microbiology	Norwegian Institute of Public Health, Department of Virology	Kathrine Stene-Johansen et al
323515	Norway/5852/2020	EPI_ISL_775336	Haukeland University Hospital, Dept. of Microbiology	Norwegian Institute of Public Health, Department of Virology	Kathrine Stene-Johansen et al
323517	Norway/5856/2020	EPI_ISL_775337	Ostfold Hospital Trust - Kalnes, Centre for Laboratory Medicine, Section for gene technology and infection serology	Norwegian Institute of Public Health, Department of Virology	Kathrine Stene-Johansen et al
323521	Norway/5860/2020	EPI_ISL_775341	Ostfold Hospital Trust - Kalnes, Centre for Laboratory Medicine, Section for gene technology and infection serology	Norwegian Institute of Public Health, Department of Virology	Kathrine Stene-Johansen et al
323525	Norway/5867/2020	EPI_ISL_759981	Norwegian Institute of Public Health, Department of Virology	Norwegian Institute of Public Health, Department of Virology	Kathrine Stene-Johansen et al
323528	Norway/5885/2020	EPI_ISL_775346	Department of medical microbiology, section Aalesund, Aalesund Hospital	Norwegian Institute of Public Health, Department of Virology	Kathrine Stene-Johansen et al
323529	Norway/5886/2020	EPI_ISL_775347	Department of medical microbiology, section Aalesund, Aalesund Hospital	Norwegian Institute of Public Health, Department of Virology	Kathrine Stene-Johansen et al
323535	Norway/5951/2020	EPI_ISL_775349	Unilabs Laboratory Medicine	Norwegian Institute of Public Health, Department of Virology	Kathrine Stene-Johansen et al
323539	Norway/6007/2020	EPI_ISL_775353	Dept. of Medical Microbiology, Stavanger University Hospital, Helse Stavanger HF	Norwegian Institute of Public Health, Department of Virology	Kathrine Stene-Johansen et al
323540	Norway/6008/2020	EPI_ISL_775354	Dept. of Medical Microbiology, Stavanger University Hospital, Helse Stavanger HF	Norwegian Institute of Public Health, Department of Virology	Kathrine Stene-Johansen et al
323541	Norway/6010/2020	EPI_ISL_775355	Dept. of Medical Microbiology, Stavanger University Hospital, Helse Stavanger HF	Norwegian Institute of Public Health, Department of Virology	Kathrine Stene-Johansen et al
323563	Norway/6244/2020	EPI_ISL_775362	Foerde Hospital, Department of Microbiology	Norwegian Institute of Public Health, Department of Virology	Kathrine Stene-Johansen et al
323564	Norway/6245/2020	EPI_ISL_775363	Foerde Hospital, Department of Microbiology	Norwegian Institute of Public Health, Department of Virology	Kathrine Stene-Johansen et al
323565	Norway/6246/2020	EPI_ISL_775364	Foerde Hospital, Department of Microbiology	Norwegian Institute of Public Health, Department of Virology	Kathrine Stene-Johansen et al
323566	Norway/6247/2020	EPI_ISL_775365	Foerde Hospital, Department of Microbiology	Norwegian Institute of Public Health, Department of Virology	Kathrine Stene-Johansen et al
323567	Norway/6248/2020	EPI_ISL_775366	Foerde Hospital, Department of Microbiology	Norwegian Institute of Public Health, Department of Virology	Kathrine Stene-Johansen et al
323568	Norway/6249/2020	EPI_ISL_775367	Foerde Hospital, Department of Microbiology	Norwegian Institute of Public Health, Department of Virology	Kathrine Stene-Johansen et al
323570	Norway/6252/2020	EPI_ISL_775369	Foerde Hospital, Department of Microbiology	Norwegian Institute of Public Health, Department of Virology	Kathrine Stene-Johansen et al
323571	Norway/6253/2020	EPI_ISL_775370	Foerde Hospital, Department of Microbiology	Norwegian Institute of Public Health, Department of Virology	Kathrine Stene-Johansen et al
323599	Norway/6424/2020	EPI_ISL_775386	Dept. of Medical Microbiology, Stavanger University Hospital, Helse Stavanger HF	Norwegian Institute of Public Health, Department of Virology	Kathrine Stene-Johansen et al
323600	Norway/6425/2020	EPI_ISL_759988	Dept. of Medical Microbiology, Stavanger University Hospital, Helse Stavanger HF	Norwegian Institute of Public Health, Department of Virology	Kathrine Stene-Johansen et al
323605	Norway/6435/2020	EPI_ISL_759989	Norwegian Institute of Public Health, Department of Virology	Norwegian Institute of Public Health, Department of Virology	Kathrine Stene-Johansen et al
323606	Norway/6456/2020	EPI_ISL_775391	Oslo University Hospital, Department of Medical Microbiology	Norwegian Institute of Public Health, Department of Virology	Kathrine Stene-Johansen et al
323615	Norway/6525/2020	EPI_ISL_775504	Vestfold Hospital, Toensberg Department of Microbiology	Norwegian Institute of Public Health, Department of Virology	Kathrine Stene-Johansen et al
323616	Norway/6527/2020	EPI_ISL_775393	Vestfold Hospital, Toensberg Department of Microbiology	Norwegian Institute of Public Health, Department of Virology	Kathrine Stene-Johansen et al
323621	Norway/6590/2020	EPI_ISL_775457	Oslo University Hospital, Department of Medical Microbiology	Norwegian Institute of Public Health, Department of Virology	Kathrine Stene-Johansen et al
323637	Norway/6636/2020	EPI_ISL_796710	Norwegian Institute of Public Health, Department of Virology	Norwegian Institute of Public Health, Department of Virology	Kathrine Stene-Johansen et al
323640	Norway/6690/2020	EPI_ISL_775510	Norwegian Institute of Public Health, Department of Virology	Norwegian Institute of Public Health, Department of Virology	Kathrine Stene-Johansen et al
323641	Norway/6691/2020	EPI_ISL_775511	Norwegian Institute of Public Health, Department of Virology	Norwegian Institute of Public Health, Department of Virology	Kathrine Stene-Johansen et al
323642	Norway/6692/2020	EPI_ISL_775512	Norwegian Institute of Public Health, Department of Virology	Norwegian Institute of Public Health, Department of Virology	Kathrine Stene-Johansen et al
323643	Norway/6693/2020	EPI_ISL_775513	Norwegian Institute of Public Health, Department of Virology	Norwegian Institute of Public Health, Department of Virology	Kathrine Stene-Johansen et al
323644	Norway/6695/2020	EPI_ISL_775514	Norwegian Institute of Public Health, Department of Virology	Norwegian Institute of Public Health, Department of Virology	Kathrine Stene-Johansen et al
323645	Norway/6697/2020	EPI_ISL_775515	Norwegian Institute of Public Health, Department of Virology	Norwegian Institute of Public Health, Department of Virology	Kathrine Stene-Johansen et al
323658	Norway/6731/2020	EPI_ISL_775407	Haukeland University Hospital, Dept. of Microbiology	Norwegian Institute of Public Health, Department of Virology	Kathrine Stene-Johansen et al
323659	Norway/6734/2020	EPI_ISL_775408	Haukeland University Hospital, Dept. of Microbiology	Norwegian Institute of Public Health, Department of Virology	Kathrine Stene-Johansen et al
323665	Norway/6774/2020	EPI_ISL_775413	Oslo University Hospital, Department of Medical Microbiology	Norwegian Institute of Public Health, Department of Virology	Kathrine Stene-Johansen et al
323666	Norway/6775/2020	EPI_ISL_775443	Norwegian Institute of Public Health, Department of Virology	Norwegian Institute of Public Health, Department of Virology	Kathrine Stene-Johansen et al
323667	Norway/6776/2020	EPI_ISL_775444	Norwegian Institute of Public Health, Department of Virology	Norwegian Institute of Public Health, Department of Virology	Kathrine Stene-Johansen et al
323668	Norway/6778/2020	EPI_ISL_775518	Hospital of Southern Norway - Kristiansand, Department of Medical Microbiology	Norwegian Institute of Public Health, Department of Virology	Kathrine Stene-Johansen et al
323673	Norway/6791/2020	EPI_ISL_796698	Dept. of Medical Microbiology, Stavanger University Hospital, Helse Stavanger HF	Norwegian Institute of Public Health, Department of Virology	Kathrine Stene-Johansen et al
323694	Norway/6898/2020	EPI_ISL_796671	Furst Medical Laboratory	Norwegian Institute of Public Health, Department of Virology	Kathrine Stene-Johansen et al
323699	Norway/6905/2020	EPI_ISL_796722	Furst Medical Laboratory	Norwegian Institute of Public Health, Department of Virology	Kathrine Stene-Johansen et al
323703	Norway/6956/2020	EPI_ISL_775269	Akershus University Hospital, Department for Microbiology and Infectious Disease Control	Norwegian Institute of Public Health, Department of Virology	Kathrine Stene-Johansen et al
323706	Norway/7021/2020	EPI_ISL_775275	Akershus University Hospital, Department for Microbiology and Infectious Disease Control	Norwegian Institute of Public Health, Department of Virology	Kathrine Stene-Johansen et al
323710	Norway/7029/2020	EPI_ISL_775270	Akershus University Hospital, Department for Microbiology and Infectious Disease Control	Norwegian Institute of Public Health, Department of Virology	Kathrine Stene-Johansen et al
323711	Norway/7032/2020	EPI_ISL_796685	Norwegian Institute of Public Health, Department of Virology	Norwegian Institute of Public Health, Department of Virology	Kathrine Stene-Johansen et al
323712	Norway/7033/2020	EPI_ISL_796684	Norwegian Institute of Public Health, Department of Virology	Norwegian Institute of Public Health, Department of Virology	Kathrine Stene-Johansen et al
323713	Norway/7035/2020	EPI_ISL_796683	Department of Medical Microbiology - section Molde, Molde Hospital	Norwegian Institute of Public Health, Department of Virology	Kathrine Stene-Johansen et al
323732	Norway/7084/2020	EPI_ISL_796712	Akershus University Hospital, Department for Microbiology and Infectious Disease Control	Norwegian Institute of Public Health, Department of Virology	Kathrine Stene-Johansen et al
323740	Norway/7096/2020	EPI_ISL_775421	Oslo University Hospital, Department of Medical Microbiology	Norwegian Institute of Public Health, Department of Virology	Kathrine Stene-Johansen et al
323745	Norway/7102/2020	EPI_ISL_775425	Oslo University Hospital, Department of Medical Microbiology	Norwegian Institute of Public Health, Department of Virology	Kathrine Stene-Johansen et al
323757	Norway/7118/2020	EPI_ISL_796705	Unilabs Laboratory Medicine	Norwegian Institute of Public Health, Department of Virology	Kathrine Stene-Johansen et al
323758	Norway/7121/2020	EPI_ISL_796680	Unilabs Laboratory Medicine	Norwegian Institute of Public Health, Department of Virology	Kathrine Stene-Johansen et al
323759	Norway/7123/2020	EPI_ISL_796679	Unilabs Laboratory Medicine	Norwegian Institute of Public Health, Department of Virology	Kathrine Stene-Johansen et al
323765	Norway/7133/2020	EPI_ISL_796678	Nordland Hospital - Bodo, Laboratory Department, Molecular Biology Unit	Norwegian Institute of Public Health, Department of Virology	Kathrine Stene-Johansen et al
323766	Norway/7134/2020	EPI_ISL_796677	Dept. of Medical Microbiology, Stavanger University Hospital, Helse Stavanger HF	Norwegian Institute of Public Health, Department of Virology	Kathrine Stene-Johansen et al
323768	Norway/7137/2020	EPI_ISL_796711	Department of Medical Microbiology, St. Olavs hospital	Norwegian Institute of Public Health, Department of Virology	Kathrine Stene-Johansen et al
323783	Norway/7182/2020	EPI_ISL_775430	Department of Medical Microbiology - section Molde, Molde Hospital	Norwegian Institute of Public Health, Department of Virology	Kathrine Stene-Johansen et al
323784	Norway/7183/2020	EPI_ISL_775431	Department of Medical Microbiology - section Molde, Molde Hospital	Norwegian Institute of Public Health, Department of Virology	Kathrine Stene-Johansen et al
323785	Norway/7184/2020	EPI_ISL_775432	Department of Medical Microbiology - section Molde, Molde Hospital	Norwegian Institute of Public Health, Department of Virology	Kathrine Stene-Johansen et al
323786	Norway/7185/2020	EPI_ISL_775433	Department of Medical Microbiology - section Molde, Molde Hospital	Norwegian Institute of Public Health, Department of Virology	Kathrine Stene-Johansen et al
323788	Norway/7187/2020	EPI_ISL_775435	Department of Medical Microbiology - section Molde, Molde Hospital	Norwegian Institute of Public Health, Department of Virology	Kathrine Stene-Johansen et al
323790	Norway/7189/2020	EPI_ISL_775437	Department of Medical Microbiology - section Molde, Molde Hospital	Norwegian Institute of Public Health, Department of Virology	Kathrine Stene-Johansen et al
323798	Norway/7225/2020	EPI_ISL_860214	Hospital of Southern Norway - Kristiansand, Department of Medical Microbiology	Norwegian Institute of Public Health, Department of Virology	Kathrine Stene-Johansen et al
323799	Norway/7228/2020	EPI_ISL_860222	Hospital of Southern Norway - Kristiansand, Department of Medical Microbiology	Norwegian Institute of Public Health, Department of Virology	Kathrine Stene-Johansen et al
323817	Norway/7386/2020	EPI_ISL_860289	Dept. of Medical Microbiology, Stavanger University Hospital, Helse Stavanger HF	Norwegian Institute of Public Health, Department of Virology	Kathrine Stene-Johansen et al
323828	Norway/7448/2020	EPI_ISL_842633	Norwegian Institute of Public Health, Department of Virology	Norwegian Institute of Public Health, Department of Virology	Kathrine Stene-Johansen et al
323874	Norway/Trondheim202-S2/2020	EPI_ISL_860548	St.Olavs hospital/NTNU	IKOM, NTNU	Aleksandr Ianevski et al
324869	Peru/LIM-UPCH-0169/2020	EPI_ISL_729876	Laboratorio de Referencia Nacional de Virus Respiratorios, Instituto Nacional de Salud Peru	Laboratorio de Genómica Microbiana, Universidad Peruana Cayetano Heredia	Pablo Tsukayama et al
324911	Peru/LIM-UPCH-0291/2020	EPI_ISL_812452	Laboratorio de Referencia Nacional de Virus Respiratorios, Instituto Nacional de Salud Peru	Laboratorio de Genómica Microbiana, Universidad Peruana Cayetano Heredia	Pablo Tsukayama et al
324921	Peru/LIM-UPCH-0303/2020	EPI_ISL_812464	Laboratorio de Referencia Nacional de Virus Respiratorios, Instituto Nacional de Salud Peru	Laboratorio de Genómica Microbiana, Universidad Peruana Cayetano Heredia	Pablo Tsukayama et al
325050	Poland/1531615022_diag1_gx1/2020	EPI_ISL_925033	Laboratory of Molecular Biology, Diagnostyka sp. z o.o.	genXone SA, Research & Development Laboratory	Maciej Sykulski et al
325095	Poland/426601621_diag1_gx1/2020	EPI_ISL_875984	Laboratory of Molecular Biology, Diagnostyka sp. z o.o.	genXone SA, Research & Development Laboratory	Maciej Sykulski et al
325121	Poland/6838615223_diag1_gx1/2020	EPI_ISL_876026	Laboratory of Molecular Biology, Diagnostyka sp. z o.o.	genXone SA, Research & Development Laboratory	Maciej Sykulski et al
325125	Poland/6909597429_diag1_gx1/2020	EPI_ISL_876030	Laboratory of Molecular Biology, Diagnostyka sp. z o.o.	genXone SA, Research & Development Laboratory	Maciej Sykulski et al
325224	Poland/9234597429_diag1_gx1/2020	EPI_ISL_876031	Laboratory of Molecular Biology, Diagnostyka sp. z o.o.	genXone SA, Research & Development Laboratory	Maciej Sykulski et al
325289	Poland/NIPH-NIH-27/2021	EPI_ISL_905740	NZOZ LM Diagnostyka Częstochowa	National Institute of Public Health - National Institute of Hygiene	Wołkowicz Tomasz et al
325303	Poland/NIPH-NIH-43/2020	EPI_ISL_905752	Laboratorium Mikrobiologiczne SYNEVO	National Institute of Public Health - National Institute of Hygiene	Wołkowicz Tomasz et al
325307	Poland/NIPH-NIH-48/2021	EPI_ISL_905755	National Institute of Public Health - National Institute of Hygiene	National Institute of Public Health - National Institute of Hygiene	Wołkowicz Tomasz et al
325499	Poland/Pomorskie_MWB_19/2020	EPI_ISL_906726	Hematology Laboratory, Section of Molecular Diagnostics, University Clinical Centre, Medical University of Gdansk	Laboratory of Recombinant Vaccines	Lukasz Rabalski et al
325512	Poland/Pomorskie_MWB_37/2021	EPI_ISL_906736	Laboratory of Molecular Biology, Diagnostyka sp. z o.o.	Laboratory of Recombinant Vaccines	Lukasz Rabalski et al
327301	Portugal/PT1638/2020	EPI_ISL_731911	Instituto Nacional de Saude (INSA)	Instituto Nacional de Saude (INSA)	Borges et al et al
327302	Portugal/PT1639/2020	EPI_ISL_731948	Instituto Nacional de Saude (INSA)	Instituto Nacional de Saude (INSA)	Borges et al et al
327305	Portugal/PT1642/2020	EPI_ISL_731918	Instituto Nacional de Saude (INSA)	Instituto Nacional de Saude (INSA)	Borges et al et al
327306	Portugal/PT1643/2020	EPI_ISL_731919	Instituto Nacional de Saude (INSA)	Instituto Nacional de Saude (INSA)	Borges et al et al
327307	Portugal/PT1644/2020	EPI_ISL_731951	Instituto Nacional de Saude (INSA)	Instituto Nacional de Saude (INSA)	Borges et al et al
327308	Portugal/PT1645/2020	EPI_ISL_731920	Instituto Nacional de Saude (INSA)	Instituto Nacional de Saude (INSA)	Borges et al et al
327309	Portugal/PT1646/2020	EPI_ISL_731921	Instituto Nacional de Saude (INSA)	Instituto Nacional de Saude (INSA)	Borges et al et al
327310	Portugal/PT1647/2020	EPI_ISL_731952	Instituto Nacional de Saude (INSA)	Instituto Nacional de Saude (INSA)	Borges et al et al
327311	Portugal/PT1648/2020	EPI_ISL_731953	Instituto Nacional de Saude (INSA)	Instituto Nacional de Saude (INSA)	Borges et al et al
327312	Portugal/PT1649/2020	EPI_ISL_731954	Instituto Nacional de Saude (INSA)	Instituto Nacional de Saude (INSA)	Borges et al et al
327314	Portugal/PT1651/2020	EPI_ISL_731955	Instituto Nacional de Saude (INSA)	Instituto Nacional de Saude (INSA)	Borges et al et al
327315	Portugal/PT1652/2020	EPI_ISL_765210	Instituto Nacional de Saude (INSA)	Instituto Nacional de Saude (INSA)	Borges et al et al
327317	Portugal/PT1654/2020	EPI_ISL_731956	Instituto Nacional de Saude (INSA)	Instituto Nacional de Saude (INSA)	Borges et al et al
327319	Portugal/PT1656/2020	EPI_ISL_731958	Instituto Nacional de Saude (INSA)	Instituto Nacional de Saude (INSA)	Borges et al et al
327320	Portugal/PT1657/2020	EPI_ISL_731959	Instituto Nacional de Saude (INSA)	Instituto Nacional de Saude (INSA)	Borges et al et al
327321	Portugal/PT1658/2020	EPI_ISL_731960	Instituto Nacional de Saude (INSA)	Instituto Nacional de Saude (INSA)	Borges et al et al
327322	Portugal/PT1659/2020	EPI_ISL_731961	Instituto Nacional de Saude (INSA)	Instituto Nacional de Saude (INSA)	Borges et al et al
327323	Portugal/PT1660/2020	EPI_ISL_731962	Instituto Nacional de Saude (INSA)	Instituto Nacional de Saude (INSA)	Borges et al et al
327325	Portugal/PT1662/2020	EPI_ISL_731902	Instituto Nacional de Saude (INSA)	Instituto Nacional de Saude (INSA)	Borges et al et al
327326	Portugal/PT1663/2020	EPI_ISL_731964	Instituto Nacional de Saude (INSA)	Instituto Nacional de Saude (INSA)	Borges et al et al
327327	Portugal/PT1664/2020	EPI_ISL_731965	Instituto Nacional de Saude (INSA)	Instituto Nacional de Saude (INSA)	Borges et al et al
327328	Portugal/PT1665/2020	EPI_ISL_731910	Instituto Nacional de Saude (INSA)	Instituto Nacional de Saude (INSA)	Borges et al et al
327329	Portugal/PT1666/2020	EPI_ISL_765211	Instituto Nacional de Saude (INSA)	Instituto Nacional de Saude (INSA)	Borges et al et al
327332	Portugal/PT1669/2020	EPI_ISL_731968	Instituto Nacional de Saude (INSA)	Instituto Nacional de Saude (INSA)	Borges et al et al
327333	Portugal/PT1670/2020	EPI_ISL_731969	Instituto Nacional de Saude (INSA)	Instituto Nacional de Saude (INSA)	Borges et al et al
327334	Portugal/PT1671/2020	EPI_ISL_731904	Instituto Nacional de Saude (INSA)	Instituto Nacional de Saude (INSA)	Borges et al et al
327335	Portugal/PT1672/2020	EPI_ISL_731970	Instituto Nacional de Saude (INSA)	Instituto Nacional de Saude (INSA)	Borges et al et al
327336	Portugal/PT1673/2020	EPI_ISL_731971	Instituto Nacional de Saude (INSA)	Instituto Nacional de Saude (INSA)	Borges et al et al
327337	Portugal/PT1674/2020	EPI_ISL_731972	Instituto Nacional de Saude (INSA)	Instituto Nacional de Saude (INSA)	Borges et al et al
327338	Portugal/PT1675/2020	EPI_ISL_731973	Instituto Nacional de Saude (INSA)	Instituto Nacional de Saude (INSA)	Borges et al et al
327341	Portugal/PT1678/2020	EPI_ISL_731975	Instituto Nacional de Saude (INSA)	Instituto Nacional de Saude (INSA)	Borges et al et al
327342	Portugal/PT1679/2020	EPI_ISL_731976	Instituto Nacional de Saude (INSA)	Instituto Nacional de Saude (INSA)	Borges et al et al
327344	Portugal/PT1681/2020	EPI_ISL_732148	Instituto Nacional de Saude (INSA) and Instituto Gulbenkian de Ciencia (IGC)	Instituto Nacional de Saude (INSA) and Instituto Gulbenkian de Ciencia (IGC)	Borges et al et al
327345	Portugal/PT1682/2020	EPI_ISL_732149	Instituto Nacional de Saude (INSA) and Instituto Gulbenkian de Ciencia (IGC)	Instituto Nacional de Saude (INSA) and Instituto Gulbenkian de Ciencia (IGC)	Borges et al et al
327346	Portugal/PT1683/2020	EPI_ISL_732150	Instituto Nacional de Saude (INSA) and Instituto Gulbenkian de Ciencia (IGC)	Instituto Nacional de Saude (INSA) and Instituto Gulbenkian de Ciencia (IGC)	Borges et al et al
327347	Portugal/PT1684/2020	EPI_ISL_732151	Instituto Nacional de Saude (INSA) and Instituto Gulbenkian de Ciencia (IGC)	Instituto Nacional de Saude (INSA) and Instituto Gulbenkian de Ciencia (IGC)	Borges et al et al
327348	Portugal/PT1685/2020	EPI_ISL_732152	Instituto Nacional de Saude (INSA) and Instituto Gulbenkian de Ciencia (IGC)	Instituto Nacional de Saude (INSA) and Instituto Gulbenkian de Ciencia (IGC)	Borges et al et al
327350	Portugal/PT1687/2020	EPI_ISL_732154	Instituto Nacional de Saude (INSA) and Instituto Gulbenkian de Ciencia (IGC)	Instituto Nacional de Saude (INSA) and Instituto Gulbenkian de Ciencia (IGC)	Borges et al et al
327351	Portugal/PT1688/2020	EPI_ISL_732155	Instituto Nacional de Saude (INSA) and Instituto Gulbenkian de Ciencia (IGC)	Instituto Nacional de Saude (INSA) and Instituto Gulbenkian de Ciencia (IGC)	Borges et al et al
327352	Portugal/PT1689/2020	EPI_ISL_732156	Instituto Nacional de Saude (INSA) and Instituto Gulbenkian de Ciencia (IGC)	Instituto Nacional de Saude (INSA) and Instituto Gulbenkian de Ciencia (IGC)	Borges et al et al
327353	Portugal/PT1690/2020	EPI_ISL_732157	Instituto Nacional de Saude (INSA) and Instituto Gulbenkian de Ciencia (IGC)	Instituto Nacional de Saude (INSA) and Instituto Gulbenkian de Ciencia (IGC)	Borges et al et al
327355	Portugal/PT1692/2020	EPI_ISL_732159	Instituto Nacional de Saude (INSA) and Instituto Gulbenkian de Ciencia (IGC)	Instituto Nacional de Saude (INSA) and Instituto Gulbenkian de Ciencia (IGC)	Borges et al et al
327356	Portugal/PT1693/2020	EPI_ISL_732160	Instituto Nacional de Saude (INSA) and Instituto Gulbenkian de Ciencia (IGC)	Instituto Nacional de Saude (INSA) and Instituto Gulbenkian de Ciencia (IGC)	Borges et al et al
327357	Portugal/PT1694/2020	EPI_ISL_732161	Instituto Nacional de Saude (INSA) and Instituto Gulbenkian de Ciencia (IGC)	Instituto Nacional de Saude (INSA) and Instituto Gulbenkian de Ciencia (IGC)	Borges et al et al
327359	Portugal/PT1696/2020	EPI_ISL_732163	Instituto Nacional de Saude (INSA) and Instituto Gulbenkian de Ciencia (IGC)	Instituto Nacional de Saude (INSA) and Instituto Gulbenkian de Ciencia (IGC)	Borges et al et al
327360	Portugal/PT1697/2020	EPI_ISL_732164	Instituto Nacional de Saude (INSA) and Instituto Gulbenkian de Ciencia (IGC)	Instituto Nacional de Saude (INSA) and Instituto Gulbenkian de Ciencia (IGC)	Borges et al et al
327361	Portugal/PT1698/2020	EPI_ISL_732165	Instituto Nacional de Saude (INSA) and Instituto Gulbenkian de Ciencia (IGC)	Instituto Nacional de Saude (INSA) and Instituto Gulbenkian de Ciencia (IGC)	Borges et al et al
327362	Portugal/PT1699/2020	EPI_ISL_732166	Instituto Nacional de Saude (INSA) and Instituto Gulbenkian de Ciencia (IGC)	Instituto Nacional de Saude (INSA) and Instituto Gulbenkian de Ciencia (IGC)	Borges et al et al
327403	Portugal/PT1741/2020	EPI_ISL_731978	Instituto Nacional de Saude (INSA)	Instituto Nacional de Saude (INSA)	Borges et al et al
327404	Portugal/PT1742/2020	EPI_ISL_731979	Instituto Nacional de Saude (INSA)	Instituto Nacional de Saude (INSA)	Borges et al et al
327405	Portugal/PT1743/2020	EPI_ISL_731980	Instituto Nacional de Saude (INSA)	Instituto Nacional de Saude (INSA)	Borges et al et al
327406	Portugal/PT1744/2020	EPI_ISL_731981	Instituto Nacional de Saude (INSA)	Instituto Nacional de Saude (INSA)	Borges et al et al
327407	Portugal/PT1745/2020	EPI_ISL_731982	Instituto Nacional de Saude (INSA)	Instituto Nacional de Saude (INSA)	Borges et al et al
327408	Portugal/PT1746/2020	EPI_ISL_731983	Instituto Nacional de Saude (INSA)	Instituto Nacional de Saude (INSA)	Borges et al et al
327410	Portugal/PT1748/2020	EPI_ISL_731985	Instituto Nacional de Saude (INSA)	Instituto Nacional de Saude (INSA)	Borges et al et al
327411	Portugal/PT1749/2020	EPI_ISL_731986	Instituto Nacional de Saude (INSA)	Instituto Nacional de Saude (INSA)	Borges et al et al
327412	Portugal/PT1750/2020	EPI_ISL_731987	Instituto Nacional de Saude (INSA)	Instituto Nacional de Saude (INSA)	Borges et al et al
327413	Portugal/PT1751/2020	EPI_ISL_731988	Instituto Nacional de Saude (INSA)	Instituto Nacional de Saude (INSA)	Borges et al et al
327414	Portugal/PT1752/2020	EPI_ISL_765212	Instituto Nacional de Saude (INSA)	Instituto Nacional de Saude (INSA)	Borges et al et al
327415	Portugal/PT1753/2020	EPI_ISL_731989	Instituto Nacional de Saude (INSA)	Instituto Nacional de Saude (INSA)	Borges et al et al
327417	Portugal/PT1755/2020	EPI_ISL_731991	Instituto Nacional de Saude (INSA)	Instituto Nacional de Saude (INSA)	Borges et al et al
327419	Portugal/PT1757/2020	EPI_ISL_731909	Instituto Nacional de Saude (INSA)	Instituto Nacional de Saude (INSA)	Borges et al et al
327420	Portugal/PT1758/2020	EPI_ISL_765213	Instituto Nacional de Saude (INSA)	Instituto Nacional de Saude (INSA)	Borges et al et al
327421	Portugal/PT1759/2020	EPI_ISL_731993	Instituto Nacional de Saude (INSA)	Instituto Nacional de Saude (INSA)	Borges et al et al
327422	Portugal/PT1760/2020	EPI_ISL_731994	Instituto Nacional de Saude (INSA)	Instituto Nacional de Saude (INSA)	Borges et al et al
327423	Portugal/PT1761/2020	EPI_ISL_731995	Instituto Nacional de Saude (INSA)	Instituto Nacional de Saude (INSA)	Borges et al et al
327424	Portugal/PT1762/2020	EPI_ISL_731996	Instituto Nacional de Saude (INSA)	Instituto Nacional de Saude (INSA)	Borges et al et al
327425	Portugal/PT1763/2020	EPI_ISL_731934	Instituto Nacional de Saude (INSA)	Instituto Nacional de Saude (INSA)	Borges et al et al
327427	Portugal/PT1765/2020	EPI_ISL_731935	Instituto Nacional de Saude (INSA)	Instituto Nacional de Saude (INSA)	Borges et al et al
327428	Portugal/PT1766/2020	EPI_ISL_731998	Instituto Nacional de Saude (INSA)	Instituto Nacional de Saude (INSA)	Borges et al et al
327430	Portugal/PT1768/2020	EPI_ISL_731999	Instituto Nacional de Saude (INSA)	Instituto Nacional de Saude (INSA)	Borges et al et al
327431	Portugal/PT1769/2020	EPI_ISL_732000	Instituto Nacional de Saude (INSA)	Instituto Nacional de Saude (INSA)	Borges et al et al
327433	Portugal/PT1771/2020	EPI_ISL_732002	Instituto Nacional de Saude (INSA)	Instituto Nacional de Saude (INSA)	Borges et al et al
327439	Portugal/PT1777/2020	EPI_ISL_731908	Instituto Nacional de Saude (INSA)	Instituto Nacional de Saude (INSA)	Borges et al et al
327444	Portugal/PT1782/2020	EPI_ISL_732011	Instituto Nacional de Saude (INSA)	Instituto Nacional de Saude (INSA)	Borges et al et al
327445	Portugal/PT1783/2020	EPI_ISL_732012	Instituto Nacional de Saude (INSA)	Instituto Nacional de Saude (INSA)	Borges et al et al
327446	Portugal/PT1784/2020	EPI_ISL_732013	Instituto Nacional de Saude (INSA)	Instituto Nacional de Saude (INSA)	Borges et al et al
327447	Portugal/PT1785/2020	EPI_ISL_732014	Instituto Nacional de Saude (INSA)	Instituto Nacional de Saude (INSA)	Borges et al et al
327448	Portugal/PT1786/2020	EPI_ISL_732015	Instituto Nacional de Saude (INSA)	Instituto Nacional de Saude (INSA)	Borges et al et al
327449	Portugal/PT1787/2020	EPI_ISL_732016	Instituto Nacional de Saude (INSA)	Instituto Nacional de Saude (INSA)	Borges et al et al
327451	Portugal/PT1789/2020	EPI_ISL_732018	Instituto Nacional de Saude (INSA)	Instituto Nacional de Saude (INSA)	Borges et al et al
327452	Portugal/PT1790/2020	EPI_ISL_731936	Instituto Nacional de Saude (INSA)	Instituto Nacional de Saude (INSA)	Borges et al et al
327453	Portugal/PT1791/2020	EPI_ISL_732019	Instituto Nacional de Saude (INSA)	Instituto Nacional de Saude (INSA)	Borges et al et al
327455	Portugal/PT1793/2020	EPI_ISL_732021	Instituto Nacional de Saude (INSA)	Instituto Nacional de Saude (INSA)	Borges et al et al
327458	Portugal/PT1796/2020	EPI_ISL_732023	Instituto Nacional de Saude (INSA)	Instituto Nacional de Saude (INSA)	Borges et al et al
327460	Portugal/PT1798/2020	EPI_ISL_732025	Instituto Nacional de Saude (INSA)	Instituto Nacional de Saude (INSA)	Borges et al et al
327462	Portugal/PT1800/2020	EPI_ISL_732026	Instituto Nacional de Saude (INSA)	Instituto Nacional de Saude (INSA)	Borges et al et al
327463	Portugal/PT1801/2020	EPI_ISL_732027	Instituto Nacional de Saude (INSA)	Instituto Nacional de Saude (INSA)	Borges et al et al
327465	Portugal/PT1803/2020	EPI_ISL_732028	Instituto Nacional de Saude (INSA)	Instituto Nacional de Saude (INSA)	Borges et al et al
327466	Portugal/PT1804/2020	EPI_ISL_732029	Instituto Nacional de Saude (INSA)	Instituto Nacional de Saude (INSA)	Borges et al et al
327468	Portugal/PT1806/2020	EPI_ISL_732031	Instituto Nacional de Saude (INSA)	Instituto Nacional de Saude (INSA)	Borges et al et al
327470	Portugal/PT1808/2020	EPI_ISL_732033	Instituto Nacional de Saude (INSA)	Instituto Nacional de Saude (INSA)	Borges et al et al
327471	Portugal/PT1809/2020	EPI_ISL_732034	Instituto Nacional de Saude (INSA)	Instituto Nacional de Saude (INSA)	Borges et al et al
327472	Portugal/PT1810/2020	EPI_ISL_732035	Instituto Nacional de Saude (INSA)	Instituto Nacional de Saude (INSA)	Borges et al et al
327474	Portugal/PT1812/2020	EPI_ISL_732037	Instituto Nacional de Saude (INSA)	Instituto Nacional de Saude (INSA)	Borges et al et al
327475	Portugal/PT1813/2020	EPI_ISL_731898	Instituto Nacional de Saude (INSA)	Instituto Nacional de Saude (INSA)	Borges et al et al
327477	Portugal/PT1815/2020	EPI_ISL_731899	Instituto Nacional de Saude (INSA)	Instituto Nacional de Saude (INSA)	Borges et al et al
327478	Portugal/PT1816/2020	EPI_ISL_732039	Instituto Nacional de Saude (INSA)	Instituto Nacional de Saude (INSA)	Borges et al et al
327479	Portugal/PT1817/2020	EPI_ISL_732040	Instituto Nacional de Saude (INSA)	Instituto Nacional de Saude (INSA)	Borges et al et al
327483	Portugal/PT1821/2020	EPI_ISL_732043	Instituto Nacional de Saude (INSA)	Instituto Nacional de Saude (INSA)	Borges et al et al
327485	Portugal/PT1823/2020	EPI_ISL_732045	Instituto Nacional de Saude (INSA)	Instituto Nacional de Saude (INSA)	Borges et al et al
327486	Portugal/PT1824/2020	EPI_ISL_732046	Instituto Nacional de Saude (INSA)	Instituto Nacional de Saude (INSA)	Borges et al et al
327488	Portugal/PT1826/2020	EPI_ISL_732048	Instituto Nacional de Saude (INSA)	Instituto Nacional de Saude (INSA)	Borges et al et al
327489	Portugal/PT1827/2020	EPI_ISL_732049	Instituto Nacional de Saude (INSA)	Instituto Nacional de Saude (INSA)	Borges et al et al
327491	Portugal/PT1829/2020	EPI_ISL_732051	Instituto Nacional de Saude (INSA)	Instituto Nacional de Saude (INSA)	Borges et al et al
327492	Portugal/PT1830/2020	EPI_ISL_731901	Instituto Nacional de Saude (INSA)	Instituto Nacional de Saude (INSA)	Borges et al et al
327494	Portugal/PT1832/2020	EPI_ISL_732053	Instituto Nacional de Saude (INSA)	Instituto Nacional de Saude (INSA)	Borges et al et al
327495	Portugal/PT1833/2020	EPI_ISL_732054	Instituto Nacional de Saude (INSA)	Instituto Nacional de Saude (INSA)	Borges et al et al
327496	Portugal/PT1834/2020	EPI_ISL_732055	Instituto Nacional de Saude (INSA)	Instituto Nacional de Saude (INSA)	Borges et al et al
327497	Portugal/PT1835/2020	EPI_ISL_732056	Instituto Nacional de Saude (INSA)	Instituto Nacional de Saude (INSA)	Borges et al et al
327499	Portugal/PT1837/2020	EPI_ISL_732057	Instituto Nacional de Saude (INSA)	Instituto Nacional de Saude (INSA)	Borges et al et al
327500	Portugal/PT1838/2020	EPI_ISL_732058	Instituto Nacional de Saude (INSA)	Instituto Nacional de Saude (INSA)	Borges et al et al
327502	Portugal/PT1840/2020	EPI_ISL_732060	Instituto Nacional de Saude (INSA)	Instituto Nacional de Saude (INSA)	Borges et al et al
327503	Portugal/PT1841/2020	EPI_ISL_732061	Instituto Nacional de Saude (INSA)	Instituto Nacional de Saude (INSA)	Borges et al et al
327504	Portugal/PT1842/2020	EPI_ISL_732062	Instituto Nacional de Saude (INSA)	Instituto Nacional de Saude (INSA)	Borges et al et al
327505	Portugal/PT1843/2020	EPI_ISL_732063	Instituto Nacional de Saude (INSA)	Instituto Nacional de Saude (INSA)	Borges et al et al
327506	Portugal/PT1844/2020	EPI_ISL_732064	Instituto Nacional de Saude (INSA)	Instituto Nacional de Saude (INSA)	Borges et al et al
327507	Portugal/PT1845/2020	EPI_ISL_732065	Instituto Nacional de Saude (INSA)	Instituto Nacional de Saude (INSA)	Borges et al et al
327508	Portugal/PT1846/2020	EPI_ISL_732066	Instituto Nacional de Saude (INSA)	Instituto Nacional de Saude (INSA)	Borges et al et al
327509	Portugal/PT1847/2020	EPI_ISL_732067	Instituto Nacional de Saude (INSA)	Instituto Nacional de Saude (INSA)	Borges et al et al
327510	Portugal/PT1848/2020	EPI_ISL_732068	Instituto Nacional de Saude (INSA)	Instituto Nacional de Saude (INSA)	Borges et al et al
327511	Portugal/PT1849/2020	EPI_ISL_732069	Instituto Nacional de Saude (INSA)	Instituto Nacional de Saude (INSA)	Borges et al et al
327513	Portugal/PT1851/2020	EPI_ISL_732070	Instituto Nacional de Saude (INSA)	Instituto Nacional de Saude (INSA)	Borges et al et al
327514	Portugal/PT1852/2020	EPI_ISL_732071	Instituto Nacional de Saude (INSA)	Instituto Nacional de Saude (INSA)	Borges et al et al
327515	Portugal/PT1853/2020	EPI_ISL_732072	Instituto Nacional de Saude (INSA)	Instituto Nacional de Saude (INSA)	Borges et al et al
327516	Portugal/PT1854/2020	EPI_ISL_732073	Instituto Nacional de Saude (INSA)	Instituto Nacional de Saude (INSA)	Borges et al et al
327517	Portugal/PT1855/2020	EPI_ISL_732074	Instituto Nacional de Saude (INSA)	Instituto Nacional de Saude (INSA)	Borges et al et al
327520	Portugal/PT1858/2020	EPI_ISL_732077	Instituto Nacional de Saude (INSA)	Instituto Nacional de Saude (INSA)	Borges et al et al
327521	Portugal/PT1859/2020	EPI_ISL_732078	Instituto Nacional de Saude (INSA)	Instituto Nacional de Saude (INSA)	Borges et al et al
327522	Portugal/PT1860/2020	EPI_ISL_732079	Instituto Nacional de Saude (INSA)	Instituto Nacional de Saude (INSA)	Borges et al et al
327523	Portugal/PT1861/2020	EPI_ISL_732080	Instituto Nacional de Saude (INSA)	Instituto Nacional de Saude (INSA)	Borges et al et al
327524	Portugal/PT1862/2020	EPI_ISL_732081	Instituto Nacional de Saude (INSA)	Instituto Nacional de Saude (INSA)	Borges et al et al
327525	Portugal/PT1863/2020	EPI_ISL_732082	Instituto Nacional de Saude (INSA)	Instituto Nacional de Saude (INSA)	Borges et al et al
327526	Portugal/PT1864/2020	EPI_ISL_732083	Instituto Nacional de Saude (INSA)	Instituto Nacional de Saude (INSA)	Borges et al et al
327527	Portugal/PT1865/2020	EPI_ISL_732084	Instituto Nacional de Saude (INSA)	Instituto Nacional de Saude (INSA)	Borges et al et al
327528	Portugal/PT1866/2020	EPI_ISL_732085	Instituto Nacional de Saude (INSA)	Instituto Nacional de Saude (INSA)	Borges et al et al
327529	Portugal/PT1867/2020	EPI_ISL_732086	Instituto Nacional de Saude (INSA)	Instituto Nacional de Saude (INSA)	Borges et al et al
327530	Portugal/PT1868/2020	EPI_ISL_732087	Instituto Nacional de Saude (INSA)	Instituto Nacional de Saude (INSA)	Borges et al et al
327531	Portugal/PT1869/2020	EPI_ISL_732088	Instituto Nacional de Saude (INSA)	Instituto Nacional de Saude (INSA)	Borges et al et al
327532	Portugal/PT1870/2020	EPI_ISL_732089	Instituto Nacional de Saude (INSA)	Instituto Nacional de Saude (INSA)	Borges et al et al
327533	Portugal/PT1871/2020	EPI_ISL_732090	Instituto Nacional de Saude (INSA)	Instituto Nacional de Saude (INSA)	Borges et al et al
327534	Portugal/PT1872/2020	EPI_ISL_732091	Instituto Nacional de Saude (INSA)	Instituto Nacional de Saude (INSA)	Borges et al et al
327535	Portugal/PT1873/2020	EPI_ISL_732092	Instituto Nacional de Saude (INSA)	Instituto Nacional de Saude (INSA)	Borges et al et al
327537	Portugal/PT1875/2020	EPI_ISL_732093	Instituto Nacional de Saude (INSA)	Instituto Nacional de Saude (INSA)	Borges et al et al
327538	Portugal/PT1876/2020	EPI_ISL_731931	Instituto Nacional de Saude (INSA)	Instituto Nacional de Saude (INSA)	Borges et al et al
327539	Portugal/PT1877/2020	EPI_ISL_732094	Instituto Nacional de Saude (INSA)	Instituto Nacional de Saude (INSA)	Borges et al et al
327540	Portugal/PT1878/2020	EPI_ISL_732095	Instituto Nacional de Saude (INSA)	Instituto Nacional de Saude (INSA)	Borges et al et al
327541	Portugal/PT1879/2020	EPI_ISL_732096	Instituto Nacional de Saude (INSA)	Instituto Nacional de Saude (INSA)	Borges et al et al
327542	Portugal/PT1880/2020	EPI_ISL_732097	Instituto Nacional de Saude (INSA)	Instituto Nacional de Saude (INSA)	Borges et al et al
327543	Portugal/PT1881/2020	EPI_ISL_731922	Instituto Nacional de Saude (INSA)	Instituto Nacional de Saude (INSA)	Borges et al et al
327544	Portugal/PT1882/2020	EPI_ISL_731923	Instituto Nacional de Saude (INSA)	Instituto Nacional de Saude (INSA)	Borges et al et al
327545	Portugal/PT1883/2020	EPI_ISL_732098	Instituto Nacional de Saude (INSA)	Instituto Nacional de Saude (INSA)	Borges et al et al
327546	Portugal/PT1884/2020	EPI_ISL_732099	Instituto Nacional de Saude (INSA)	Instituto Nacional de Saude (INSA)	Borges et al et al
327547	Portugal/PT1885/2020	EPI_ISL_732100	Instituto Nacional de Saude (INSA)	Instituto Nacional de Saude (INSA)	Borges et al et al
327548	Portugal/PT1886/2020	EPI_ISL_732101	Instituto Nacional de Saude (INSA)	Instituto Nacional de Saude (INSA)	Borges et al et al
327551	Portugal/PT1889/2020	EPI_ISL_732104	Instituto Nacional de Saude (INSA)	Instituto Nacional de Saude (INSA)	Borges et al et al
327554	Portugal/PT1892/2020	EPI_ISL_732107	Instituto Nacional de Saude (INSA)	Instituto Nacional de Saude (INSA)	Borges et al et al
327555	Portugal/PT1893/2020	EPI_ISL_732108	Instituto Nacional de Saude (INSA)	Instituto Nacional de Saude (INSA)	Borges et al et al
327556	Portugal/PT1894/2020	EPI_ISL_732109	Instituto Nacional de Saude (INSA)	Instituto Nacional de Saude (INSA)	Borges et al et al
327557	Portugal/PT1895/2020	EPI_ISL_732110	Instituto Nacional de Saude (INSA)	Instituto Nacional de Saude (INSA)	Borges et al et al
327558	Portugal/PT1896/2020	EPI_ISL_731939	Instituto Nacional de Saude (INSA)	Instituto Nacional de Saude (INSA)	Borges et al et al
327559	Portugal/PT1897/2020	EPI_ISL_732111	Instituto Nacional de Saude (INSA)	Instituto Nacional de Saude (INSA)	Borges et al et al
327560	Portugal/PT1898/2020	EPI_ISL_732112	Instituto Nacional de Saude (INSA)	Instituto Nacional de Saude (INSA)	Borges et al et al
327561	Portugal/PT1899/2020	EPI_ISL_732113	Instituto Nacional de Saude (INSA)	Instituto Nacional de Saude (INSA)	Borges et al et al
327562	Portugal/PT1900/2020	EPI_ISL_732114	Instituto Nacional de Saude (INSA)	Instituto Nacional de Saude (INSA)	Borges et al et al
327563	Portugal/PT1901/2020	EPI_ISL_732115	Instituto Nacional de Saude (INSA)	Instituto Nacional de Saude (INSA)	Borges et al et al
327565	Portugal/PT1903/2020	EPI_ISL_732117	Instituto Nacional de Saude (INSA)	Instituto Nacional de Saude (INSA)	Borges et al et al
327566	Portugal/PT1904/2020	EPI_ISL_732118	Instituto Nacional de Saude (INSA) and Instituto Gulbenkian de Ciencia (IGC)	Instituto Nacional de Saude (INSA) and Instituto Gulbenkian de Ciencia (IGC)	Borges et al et al
327567	Portugal/PT1905/2020	EPI_ISL_732119	Instituto Nacional de Saude (INSA) and Instituto Gulbenkian de Ciencia (IGC)	Instituto Nacional de Saude (INSA) and Instituto Gulbenkian de Ciencia (IGC)	Borges et al et al
327568	Portugal/PT1906/2020	EPI_ISL_731903	Instituto Nacional de Saude (INSA) and Instituto Gulbenkian de Ciencia (IGC)	Instituto Nacional de Saude (INSA) and Instituto Gulbenkian de Ciencia (IGC)	Borges et al et al
327569	Portugal/PT1907/2020	EPI_ISL_732120	Instituto Nacional de Saude (INSA) and Instituto Gulbenkian de Ciencia (IGC)	Instituto Nacional de Saude (INSA) and Instituto Gulbenkian de Ciencia (IGC)	Borges et al et al
327570	Portugal/PT1908/2020	EPI_ISL_732121	Instituto Nacional de Saude (INSA) and Instituto Gulbenkian de Ciencia (IGC)	Instituto Nacional de Saude (INSA) and Instituto Gulbenkian de Ciencia (IGC)	Borges et al et al
327572	Portugal/PT1910/2020	EPI_ISL_732123	Instituto Nacional de Saude (INSA) and Instituto Gulbenkian de Ciencia (IGC)	Instituto Nacional de Saude (INSA) and Instituto Gulbenkian de Ciencia (IGC)	Borges et al et al
327573	Portugal/PT1911/2020	EPI_ISL_732124	Instituto Nacional de Saude (INSA) and Instituto Gulbenkian de Ciencia (IGC)	Instituto Nacional de Saude (INSA) and Instituto Gulbenkian de Ciencia (IGC)	Borges et al et al
327575	Portugal/PT1913/2020	EPI_ISL_732126	Instituto Nacional de Saude (INSA) and Instituto Gulbenkian de Ciencia (IGC)	Instituto Nacional de Saude (INSA) and Instituto Gulbenkian de Ciencia (IGC)	Borges et al et al
327576	Portugal/PT1914/2020	EPI_ISL_731924	Instituto Nacional de Saude (INSA) and Instituto Gulbenkian de Ciencia (IGC)	Instituto Nacional de Saude (INSA) and Instituto Gulbenkian de Ciencia (IGC)	Borges et al et al
327578	Portugal/PT1916/2020	EPI_ISL_732128	Instituto Nacional de Saude (INSA) and Instituto Gulbenkian de Ciencia (IGC)	Instituto Nacional de Saude (INSA) and Instituto Gulbenkian de Ciencia (IGC)	Borges et al et al
327579	Portugal/PT1917/2020	EPI_ISL_732129	Instituto Nacional de Saude (INSA) and Instituto Gulbenkian de Ciencia (IGC)	Instituto Nacional de Saude (INSA) and Instituto Gulbenkian de Ciencia (IGC)	Borges et al et al
327580	Portugal/PT1918/2020	EPI_ISL_732130	Instituto Nacional de Saude (INSA) and Instituto Gulbenkian de Ciencia (IGC)	Instituto Nacional de Saude (INSA) and Instituto Gulbenkian de Ciencia (IGC)	Borges et al et al
327582	Portugal/PT1920/2020	EPI_ISL_732132	Instituto Nacional de Saude (INSA) and Instituto Gulbenkian de Ciencia (IGC)	Instituto Nacional de Saude (INSA) and Instituto Gulbenkian de Ciencia (IGC)	Borges et al et al
327583	Portugal/PT1921/2020	EPI_ISL_732133	Instituto Nacional de Saude (INSA) and Instituto Gulbenkian de Ciencia (IGC)	Instituto Nacional de Saude (INSA) and Instituto Gulbenkian de Ciencia (IGC)	Borges et al et al
327584	Portugal/PT1922/2020	EPI_ISL_732134	Instituto Nacional de Saude (INSA) and Instituto Gulbenkian de Ciencia (IGC)	Instituto Nacional de Saude (INSA) and Instituto Gulbenkian de Ciencia (IGC)	Borges et al et al
327585	Portugal/PT1923/2020	EPI_ISL_732135	Instituto Nacional de Saude (INSA) and Instituto Gulbenkian de Ciencia (IGC)	Instituto Nacional de Saude (INSA) and Instituto Gulbenkian de Ciencia (IGC)	Borges et al et al
327587	Portugal/PT1925/2020	EPI_ISL_732136	Instituto Nacional de Saude (INSA) and Instituto Gulbenkian de Ciencia (IGC)	Instituto Nacional de Saude (INSA) and Instituto Gulbenkian de Ciencia (IGC)	Borges et al et al
327588	Portugal/PT1926/2020	EPI_ISL_732137	Instituto Nacional de Saude (INSA) and Instituto Gulbenkian de Ciencia (IGC)	Instituto Nacional de Saude (INSA) and Instituto Gulbenkian de Ciencia (IGC)	Borges et al et al
327590	Portugal/PT1928/2020	EPI_ISL_732139	Instituto Nacional de Saude (INSA) and Instituto Gulbenkian de Ciencia (IGC)	Instituto Nacional de Saude (INSA) and Instituto Gulbenkian de Ciencia (IGC)	Borges et al et al
327591	Portugal/PT1929/2020	EPI_ISL_732140	Instituto Nacional de Saude (INSA) and Instituto Gulbenkian de Ciencia (IGC)	Instituto Nacional de Saude (INSA) and Instituto Gulbenkian de Ciencia (IGC)	Borges et al et al
327592	Portugal/PT1930/2020	EPI_ISL_732141	Instituto Nacional de Saude (INSA) and Instituto Gulbenkian de Ciencia (IGC)	Instituto Nacional de Saude (INSA) and Instituto Gulbenkian de Ciencia (IGC)	Borges et al et al
327593	Portugal/PT1931/2020	EPI_ISL_732142	Instituto Nacional de Saude (INSA) and Instituto Gulbenkian de Ciencia (IGC)	Instituto Nacional de Saude (INSA) and Instituto Gulbenkian de Ciencia (IGC)	Borges et al et al
327594	Portugal/PT1932/2020	EPI_ISL_731906	Instituto Nacional de Saude (INSA) and Instituto Gulbenkian de Ciencia (IGC)	Instituto Nacional de Saude (INSA) and Instituto Gulbenkian de Ciencia (IGC)	Borges et al et al
327595	Portugal/PT1933/2020	EPI_ISL_732143	Instituto Nacional de Saude (INSA) and Instituto Gulbenkian de Ciencia (IGC)	Instituto Nacional de Saude (INSA) and Instituto Gulbenkian de Ciencia (IGC)	Borges et al et al
327596	Portugal/PT1934/2020	EPI_ISL_732144	Instituto Nacional de Saude (INSA) and Instituto Gulbenkian de Ciencia (IGC)	Instituto Nacional de Saude (INSA) and Instituto Gulbenkian de Ciencia (IGC)	Borges et al et al
327597	Portugal/PT1935/2020	EPI_ISL_732145	Instituto Nacional de Saude (INSA) and Instituto Gulbenkian de Ciencia (IGC)	Instituto Nacional de Saude (INSA) and Instituto Gulbenkian de Ciencia (IGC)	Borges et al et al
327599	Portugal/PT1937/2020	EPI_ISL_732147	Instituto Nacional de Saude (INSA) and Instituto Gulbenkian de Ciencia (IGC)	Instituto Nacional de Saude (INSA) and Instituto Gulbenkian de Ciencia (IGC)	Borges et al et al
327600	Portugal/PT1938/2020	EPI_ISL_731925	Instituto Nacional de Saude (INSA) and Instituto Gulbenkian de Ciencia (IGC)	Instituto Nacional de Saude (INSA) and Instituto Gulbenkian de Ciencia (IGC)	Borges et al et al
327601	Portugal/PT1939/2020	EPI_ISL_732167	Instituto Nacional de Saude (INSA) and Instituto Gulbenkian de Ciencia (IGC)	Instituto Nacional de Saude (INSA) and Instituto Gulbenkian de Ciencia (IGC)	Borges et al et al
327602	Portugal/PT1940/2020	EPI_ISL_732168	Instituto Nacional de Saude (INSA) and Instituto Gulbenkian de Ciencia (IGC)	Instituto Nacional de Saude (INSA) and Instituto Gulbenkian de Ciencia (IGC)	Borges et al et al
327603	Portugal/PT1941/2020	EPI_ISL_732169	Instituto Nacional de Saude (INSA) and Instituto Gulbenkian de Ciencia (IGC)	Instituto Nacional de Saude (INSA) and Instituto Gulbenkian de Ciencia (IGC)	Borges et al et al
327604	Portugal/PT1942/2020	EPI_ISL_732170	Instituto Nacional de Saude (INSA) and Instituto Gulbenkian de Ciencia (IGC)	Instituto Nacional de Saude (INSA) and Instituto Gulbenkian de Ciencia (IGC)	Borges et al et al
327605	Portugal/PT1943/2020	EPI_ISL_732171	Instituto Nacional de Saude (INSA) and Instituto Gulbenkian de Ciencia (IGC)	Instituto Nacional de Saude (INSA) and Instituto Gulbenkian de Ciencia (IGC)	Borges et al et al
327607	Portugal/PT1945/2020	EPI_ISL_732172	Instituto Nacional de Saude (INSA) and Instituto Gulbenkian de Ciencia (IGC)	Instituto Nacional de Saude (INSA) and Instituto Gulbenkian de Ciencia (IGC)	Borges et al et al
327608	Portugal/PT1946/2020	EPI_ISL_732173	Instituto Nacional de Saude (INSA) and Instituto Gulbenkian de Ciencia (IGC)	Instituto Nacional de Saude (INSA) and Instituto Gulbenkian de Ciencia (IGC)	Borges et al et al
327609	Portugal/PT1947/2020	EPI_ISL_732174	Instituto Nacional de Saude (INSA) and Instituto Gulbenkian de Ciencia (IGC)	Instituto Nacional de Saude (INSA) and Instituto Gulbenkian de Ciencia (IGC)	Borges et al et al
327611	Portugal/PT1949/2020	EPI_ISL_732176	Instituto Nacional de Saude (INSA) and Instituto Gulbenkian de Ciencia (IGC)	Instituto Nacional de Saude (INSA) and Instituto Gulbenkian de Ciencia (IGC)	Borges et al et al
327612	Portugal/PT1950/2020	EPI_ISL_732177	Instituto Nacional de Saude (INSA) and Instituto Gulbenkian de Ciencia (IGC)	Instituto Nacional de Saude (INSA) and Instituto Gulbenkian de Ciencia (IGC)	Borges et al et al
327613	Portugal/PT1951/2020	EPI_ISL_732178	Instituto Nacional de Saude (INSA) and Instituto Gulbenkian de Ciencia (IGC)	Instituto Nacional de Saude (INSA) and Instituto Gulbenkian de Ciencia (IGC)	Borges et al et al
327620	Portugal/PT1958/2020	EPI_ISL_732185	Instituto Nacional de Saude (INSA) and Instituto Gulbenkian de Ciencia (IGC)	Instituto Nacional de Saude (INSA) and Instituto Gulbenkian de Ciencia (IGC)	Borges et al et al
327621	Portugal/PT1959/2020	EPI_ISL_732186	Instituto Nacional de Saude (INSA) and Instituto Gulbenkian de Ciencia (IGC)	Instituto Nacional de Saude (INSA) and Instituto Gulbenkian de Ciencia (IGC)	Borges et al et al
327622	Portugal/PT1960/2020	EPI_ISL_732187	Instituto Nacional de Saude (INSA) and Instituto Gulbenkian de Ciencia (IGC)	Instituto Nacional de Saude (INSA) and Instituto Gulbenkian de Ciencia (IGC)	Borges et al et al
327623	Portugal/PT1961/2020	EPI_ISL_765217	Instituto Nacional de Saude (INSA) and Instituto Gulbenkian de Ciencia (IGC)	Instituto Nacional de Saude (INSA) and Instituto Gulbenkian de Ciencia (IGC)	Borges et al et al
327624	Portugal/PT1962/2020	EPI_ISL_732188	Instituto Nacional de Saude (INSA) and Instituto Gulbenkian de Ciencia (IGC)	Instituto Nacional de Saude (INSA) and Instituto Gulbenkian de Ciencia (IGC)	Borges et al et al
327627	Portugal/PT1965/2020	EPI_ISL_732190	Instituto Nacional de Saude (INSA) and Instituto Gulbenkian de Ciencia (IGC)	Instituto Nacional de Saude (INSA) and Instituto Gulbenkian de Ciencia (IGC)	Borges et al et al
327628	Portugal/PT1966/2020	EPI_ISL_732191	Instituto Nacional de Saude (INSA) and Instituto Gulbenkian de Ciencia (IGC)	Instituto Nacional de Saude (INSA) and Instituto Gulbenkian de Ciencia (IGC)	Borges et al et al
327630	Portugal/PT1968/2020	EPI_ISL_732193	Instituto Nacional de Saude (INSA) and Instituto Gulbenkian de Ciencia (IGC)	Instituto Nacional de Saude (INSA) and Instituto Gulbenkian de Ciencia (IGC)	Borges et al et al
327631	Portugal/PT1969/2020	EPI_ISL_732194	Instituto Nacional de Saude (INSA) and Instituto Gulbenkian de Ciencia (IGC)	Instituto Nacional de Saude (INSA) and Instituto Gulbenkian de Ciencia (IGC)	Borges et al et al
327633	Portugal/PT1971/2020	EPI_ISL_731926	Instituto Nacional de Saude (INSA) and Instituto Gulbenkian de Ciencia (IGC)	Instituto Nacional de Saude (INSA) and Instituto Gulbenkian de Ciencia (IGC)	Borges et al et al
327634	Portugal/PT1972/2020	EPI_ISL_732196	Instituto Nacional de Saude (INSA) and Instituto Gulbenkian de Ciencia (IGC)	Instituto Nacional de Saude (INSA) and Instituto Gulbenkian de Ciencia (IGC)	Borges et al et al
327636	Portugal/PT1974/2020	EPI_ISL_732198	Instituto Nacional de Saude (INSA) and Instituto Gulbenkian de Ciencia (IGC)	Instituto Nacional de Saude (INSA) and Instituto Gulbenkian de Ciencia (IGC)	Borges et al et al
327638	Portugal/PT1976/2020	EPI_ISL_732199	Instituto Nacional de Saude (INSA) and Instituto Gulbenkian de Ciencia (IGC)	Instituto Nacional de Saude (INSA) and Instituto Gulbenkian de Ciencia (IGC)	Borges et al et al
327639	Portugal/PT1977/2020	EPI_ISL_732200	Instituto Nacional de Saude (INSA) and Instituto Gulbenkian de Ciencia (IGC)	Instituto Nacional de Saude (INSA) and Instituto Gulbenkian de Ciencia (IGC)	Borges et al et al
327640	Portugal/PT1978/2020	EPI_ISL_732201	Instituto Nacional de Saude (INSA) and Instituto Gulbenkian de Ciencia (IGC)	Instituto Nacional de Saude (INSA) and Instituto Gulbenkian de Ciencia (IGC)	Borges et al et al
327641	Portugal/PT1979/2020	EPI_ISL_732202	Instituto Nacional de Saude (INSA) and Instituto Gulbenkian de Ciencia (IGC)	Instituto Nacional de Saude (INSA) and Instituto Gulbenkian de Ciencia (IGC)	Borges et al et al
327643	Portugal/PT1981/2020	EPI_ISL_732204	Instituto Nacional de Saude (INSA) and Instituto Gulbenkian de Ciencia (IGC)	Instituto Nacional de Saude (INSA) and Instituto Gulbenkian de Ciencia (IGC)	Borges et al et al
327644	Portugal/PT1982/2020	EPI_ISL_732205	Instituto Nacional de Saude (INSA) and Instituto Gulbenkian de Ciencia (IGC)	Instituto Nacional de Saude (INSA) and Instituto Gulbenkian de Ciencia (IGC)	Borges et al et al
327646	Portugal/PT1984/2020	EPI_ISL_732207	Instituto Nacional de Saude (INSA) and Instituto Gulbenkian de Ciencia (IGC)	Instituto Nacional de Saude (INSA) and Instituto Gulbenkian de Ciencia (IGC)	Borges et al et al
327647	Portugal/PT1985/2020	EPI_ISL_732208	Instituto Nacional de Saude (INSA) and Instituto Gulbenkian de Ciencia (IGC)	Instituto Nacional de Saude (INSA) and Instituto Gulbenkian de Ciencia (IGC)	Borges et al et al
327648	Portugal/PT1986/2020	EPI_ISL_732209	Instituto Nacional de Saude (INSA) and Instituto Gulbenkian de Ciencia (IGC)	Instituto Nacional de Saude (INSA) and Instituto Gulbenkian de Ciencia (IGC)	Borges et al et al
327651	Portugal/PT1989/2020	EPI_ISL_731907	Instituto Nacional de Saude (INSA) and Instituto Gulbenkian de Ciencia (IGC)	Instituto Nacional de Saude (INSA) and Instituto Gulbenkian de Ciencia (IGC)	Borges et al et al
327652	Portugal/PT1990/2020	EPI_ISL_732212	Instituto Nacional de Saude (INSA) and Instituto Gulbenkian de Ciencia (IGC)	Instituto Nacional de Saude (INSA) and Instituto Gulbenkian de Ciencia (IGC)	Borges et al et al
327653	Portugal/PT1991/2020	EPI_ISL_732213	Instituto Nacional de Saude (INSA) and Instituto Gulbenkian de Ciencia (IGC)	Instituto Nacional de Saude (INSA) and Instituto Gulbenkian de Ciencia (IGC)	Borges et al et al
327654	Portugal/PT1992/2020	EPI_ISL_732214	Instituto Nacional de Saude (INSA) and Instituto Gulbenkian de Ciencia (IGC)	Instituto Nacional de Saude (INSA) and Instituto Gulbenkian de Ciencia (IGC)	Borges et al et al
327655	Portugal/PT1993/2020	EPI_ISL_732215	Instituto Nacional de Saude (INSA) and Instituto Gulbenkian de Ciencia (IGC)	Instituto Nacional de Saude (INSA) and Instituto Gulbenkian de Ciencia (IGC)	Borges et al et al
327656	Portugal/PT1994/2020	EPI_ISL_731940	Instituto Nacional de Saude (INSA) and Instituto Gulbenkian de Ciencia (IGC)	Instituto Nacional de Saude (INSA) and Instituto Gulbenkian de Ciencia (IGC)	Borges et al et al
327657	Portugal/PT1995/2020	EPI_ISL_732216	Instituto Nacional de Saude (INSA) and Instituto Gulbenkian de Ciencia (IGC)	Instituto Nacional de Saude (INSA) and Instituto Gulbenkian de Ciencia (IGC)	Borges et al et al
327659	Portugal/PT1997/2020	EPI_ISL_732218	Instituto Nacional de Saude (INSA) and Instituto Gulbenkian de Ciencia (IGC)	Instituto Nacional de Saude (INSA) and Instituto Gulbenkian de Ciencia (IGC)	Borges et al et al
327660	Portugal/PT1998/2020	EPI_ISL_732219	Instituto Nacional de Saude (INSA) and Instituto Gulbenkian de Ciencia (IGC)	Instituto Nacional de Saude (INSA) and Instituto Gulbenkian de Ciencia (IGC)	Borges et al et al
327662	Portugal/PT2000/2020	EPI_ISL_732221	Instituto Nacional de Saude (INSA) and Instituto Gulbenkian de Ciencia (IGC)	Instituto Nacional de Saude (INSA) and Instituto Gulbenkian de Ciencia (IGC)	Borges et al et al
327664	Portugal/PT2002/2020	EPI_ISL_732223	Instituto Nacional de Saude (INSA) and Instituto Gulbenkian de Ciencia (IGC)	Instituto Nacional de Saude (INSA) and Instituto Gulbenkian de Ciencia (IGC)	Borges et al et al
327665	Portugal/PT2003/2020	EPI_ISL_732224	Instituto Nacional de Saude (INSA) and Instituto Gulbenkian de Ciencia (IGC)	Instituto Nacional de Saude (INSA) and Instituto Gulbenkian de Ciencia (IGC)	Borges et al et al
327666	Portugal/PT2004/2020	EPI_ISL_732225	Instituto Nacional de Saude (INSA) and Instituto Gulbenkian de Ciencia (IGC)	Instituto Nacional de Saude (INSA) and Instituto Gulbenkian de Ciencia (IGC)	Borges et al et al
327668	Portugal/PT2006/2020	EPI_ISL_732227	Instituto Nacional de Saude (INSA) and Instituto Gulbenkian de Ciencia (IGC)	Instituto Nacional de Saude (INSA) and Instituto Gulbenkian de Ciencia (IGC)	Borges et al et al
327669	Portugal/PT2007/2020	EPI_ISL_732228	Instituto Nacional de Saude (INSA) and Instituto Gulbenkian de Ciencia (IGC)	Instituto Nacional de Saude (INSA) and Instituto Gulbenkian de Ciencia (IGC)	Borges et al et al
327670	Portugal/PT2008/2020	EPI_ISL_732229	Instituto Nacional de Saude (INSA) and Instituto Gulbenkian de Ciencia (IGC)	Instituto Nacional de Saude (INSA) and Instituto Gulbenkian de Ciencia (IGC)	Borges et al et al
327671	Portugal/PT2009/2020	EPI_ISL_732230	Instituto Nacional de Saude (INSA) and Instituto Gulbenkian de Ciencia (IGC)	Instituto Nacional de Saude (INSA) and Instituto Gulbenkian de Ciencia (IGC)	Borges et al et al
327672	Portugal/PT2010/2020	EPI_ISL_732231	Instituto Nacional de Saude (INSA) and Instituto Gulbenkian de Ciencia (IGC)	Instituto Nacional de Saude (INSA) and Instituto Gulbenkian de Ciencia (IGC)	Borges et al et al
327673	Portugal/PT2011/2020	EPI_ISL_732232	Instituto Nacional de Saude (INSA) and Instituto Gulbenkian de Ciencia (IGC)	Instituto Nacional de Saude (INSA) and Instituto Gulbenkian de Ciencia (IGC)	Borges et al et al
327674	Portugal/PT2012/2020	EPI_ISL_731927	Instituto Nacional de Saude (INSA) and Instituto Gulbenkian de Ciencia (IGC)	Instituto Nacional de Saude (INSA) and Instituto Gulbenkian de Ciencia (IGC)	Borges et al et al
327678	Portugal/PT2016/2020	EPI_ISL_732235	Instituto Nacional de Saude (INSA) and Instituto Gulbenkian de Ciencia (IGC)	Instituto Nacional de Saude (INSA) and Instituto Gulbenkian de Ciencia (IGC)	Borges et al et al
327679	Portugal/PT2017/2020	EPI_ISL_732236	Instituto Nacional de Saude (INSA) and Instituto Gulbenkian de Ciencia (IGC)	Instituto Nacional de Saude (INSA) and Instituto Gulbenkian de Ciencia (IGC)	Borges et al et al
327682	Portugal/PT2020/2020	EPI_ISL_732239	Instituto Nacional de Saude (INSA) and Instituto Gulbenkian de Ciencia (IGC)	Instituto Nacional de Saude (INSA) and Instituto Gulbenkian de Ciencia (IGC)	Borges et al et al
327683	Portugal/PT2021/2020	EPI_ISL_732240	Instituto Nacional de Saude (INSA) and Instituto Gulbenkian de Ciencia (IGC)	Instituto Nacional de Saude (INSA) and Instituto Gulbenkian de Ciencia (IGC)	Borges et al et al
327684	Portugal/PT2022/2020	EPI_ISL_731928	Instituto Nacional de Saude (INSA) and Instituto Gulbenkian de Ciencia (IGC)	Instituto Nacional de Saude (INSA) and Instituto Gulbenkian de Ciencia (IGC)	Borges et al et al
327687	Portugal/PT2025/2020	EPI_ISL_731929	Instituto Nacional de Saude (INSA) and Instituto Gulbenkian de Ciencia (IGC)	Instituto Nacional de Saude (INSA) and Instituto Gulbenkian de Ciencia (IGC)	Borges et al et al
327688	Portugal/PT2026/2020	EPI_ISL_731930	Instituto Nacional de Saude (INSA) and Instituto Gulbenkian de Ciencia (IGC)	Instituto Nacional de Saude (INSA) and Instituto Gulbenkian de Ciencia (IGC)	Borges et al et al
327689	Portugal/PT2027/2020	EPI_ISL_732243	Instituto Nacional de Saude (INSA) and Instituto Gulbenkian de Ciencia (IGC)	Instituto Nacional de Saude (INSA) and Instituto Gulbenkian de Ciencia (IGC)	Borges et al et al
327690	Portugal/PT2028/2020	EPI_ISL_732244	Instituto Nacional de Saude (INSA) and Instituto Gulbenkian de Ciencia (IGC)	Instituto Nacional de Saude (INSA) and Instituto Gulbenkian de Ciencia (IGC)	Borges et al et al
327692	Portugal/PT2030/2020	EPI_ISL_732246	Instituto Nacional de Saude (INSA) and Instituto Gulbenkian de Ciencia (IGC)	Instituto Nacional de Saude (INSA) and Instituto Gulbenkian de Ciencia (IGC)	Borges et al et al
327693	Portugal/PT2031/2020	EPI_ISL_732247	Instituto Nacional de Saude (INSA) and Instituto Gulbenkian de Ciencia (IGC)	Instituto Nacional de Saude (INSA) and Instituto Gulbenkian de Ciencia (IGC)	Borges et al et al
327694	Portugal/PT2032/2020	EPI_ISL_732248	Instituto Nacional de Saude (INSA) and Instituto Gulbenkian de Ciencia (IGC)	Instituto Nacional de Saude (INSA) and Instituto Gulbenkian de Ciencia (IGC)	Borges et al et al
327695	Portugal/PT2033/2020	EPI_ISL_732249	Instituto Nacional de Saude (INSA) and Instituto Gulbenkian de Ciencia (IGC)	Instituto Nacional de Saude (INSA) and Instituto Gulbenkian de Ciencia (IGC)	Borges et al et al
327697	Portugal/PT2035/2020	EPI_ISL_732251	Instituto Nacional de Saude (INSA) and Instituto Gulbenkian de Ciencia (IGC)	Instituto Nacional de Saude (INSA) and Instituto Gulbenkian de Ciencia (IGC)	Borges et al et al
327699	Portugal/PT2037/2020	EPI_ISL_732253	Instituto Nacional de Saude (INSA) and Instituto Gulbenkian de Ciencia (IGC)	Instituto Nacional de Saude (INSA) and Instituto Gulbenkian de Ciencia (IGC)	Borges et al et al
327700	Portugal/PT2038/2020	EPI_ISL_765218	Instituto Nacional de Saude (INSA) and Instituto Gulbenkian de Ciencia (IGC)	Instituto Nacional de Saude (INSA) and Instituto Gulbenkian de Ciencia (IGC)	Borges et al et al
327701	Portugal/PT2039/2020	EPI_ISL_732254	Instituto Nacional de Saude (INSA) and Instituto Gulbenkian de Ciencia (IGC)	Instituto Nacional de Saude (INSA) and Instituto Gulbenkian de Ciencia (IGC)	Borges et al et al
327703	Portugal/PT2041/2020	EPI_ISL_732256	Instituto Nacional de Saude (INSA) and Instituto Gulbenkian de Ciencia (IGC)	Instituto Nacional de Saude (INSA) and Instituto Gulbenkian de Ciencia (IGC)	Borges et al et al
327704	Portugal/PT2042/2020	EPI_ISL_732257	Instituto Nacional de Saude (INSA) and Instituto Gulbenkian de Ciencia (IGC)	Instituto Nacional de Saude (INSA) and Instituto Gulbenkian de Ciencia (IGC)	Borges et al et al
327705	Portugal/PT2043/2020	EPI_ISL_732258	Instituto Nacional de Saude (INSA) and Instituto Gulbenkian de Ciencia (IGC)	Instituto Nacional de Saude (INSA) and Instituto Gulbenkian de Ciencia (IGC)	Borges et al et al
327708	Portugal/PT2046/2020	EPI_ISL_732261	Instituto Nacional de Saude (INSA) and Instituto Gulbenkian de Ciencia (IGC)	Instituto Nacional de Saude (INSA) and Instituto Gulbenkian de Ciencia (IGC)	Borges et al et al
327709	Portugal/PT2047/2020	EPI_ISL_732262	Instituto Nacional de Saude (INSA) and Instituto Gulbenkian de Ciencia (IGC)	Instituto Nacional de Saude (INSA) and Instituto Gulbenkian de Ciencia (IGC)	Borges et al et al
327710	Portugal/PT2048/2020	EPI_ISL_732263	Instituto Nacional de Saude (INSA) and Instituto Gulbenkian de Ciencia (IGC)	Instituto Nacional de Saude (INSA) and Instituto Gulbenkian de Ciencia (IGC)	Borges et al et al
327713	Portugal/PT2051/2020	EPI_ISL_732265	Instituto Nacional de Saude (INSA) and Instituto Gulbenkian de Ciencia (IGC)	Instituto Nacional de Saude (INSA) and Instituto Gulbenkian de Ciencia (IGC)	Borges et al et al
327714	Portugal/PT2052/2020	EPI_ISL_732266	Instituto Nacional de Saude (INSA) and Instituto Gulbenkian de Ciencia (IGC)	Instituto Nacional de Saude (INSA) and Instituto Gulbenkian de Ciencia (IGC)	Borges et al et al
327715	Portugal/PT2053/2020	EPI_ISL_732267	Instituto Nacional de Saude (INSA) and Instituto Gulbenkian de Ciencia (IGC)	Instituto Nacional de Saude (INSA) and Instituto Gulbenkian de Ciencia (IGC)	Borges et al et al
327716	Portugal/PT2054/2020	EPI_ISL_732268	Instituto Nacional de Saude (INSA) and Instituto Gulbenkian de Ciencia (IGC)	Instituto Nacional de Saude (INSA) and Instituto Gulbenkian de Ciencia (IGC)	Borges et al et al
327718	Portugal/PT2056/2020	EPI_ISL_732270	Instituto Nacional de Saude (INSA) and Instituto Gulbenkian de Ciencia (IGC)	Instituto Nacional de Saude (INSA) and Instituto Gulbenkian de Ciencia (IGC)	Borges et al et al
327720	Portugal/PT2058/2020	EPI_ISL_732272	Instituto Nacional de Saude (INSA) and Instituto Gulbenkian de Ciencia (IGC)	Instituto Nacional de Saude (INSA) and Instituto Gulbenkian de Ciencia (IGC)	Borges et al et al
327722	Portugal/PT2060/2020	EPI_ISL_732274	Instituto Nacional de Saude (INSA) and Instituto Gulbenkian de Ciencia (IGC)	Instituto Nacional de Saude (INSA) and Instituto Gulbenkian de Ciencia (IGC)	Borges et al et al
327723	Portugal/PT2061/2020	EPI_ISL_732275	Instituto Nacional de Saude (INSA) and Instituto Gulbenkian de Ciencia (IGC)	Instituto Nacional de Saude (INSA) and Instituto Gulbenkian de Ciencia (IGC)	Borges et al et al
327725	Portugal/PT2063/2020	EPI_ISL_732277	Instituto Nacional de Saude (INSA) and Instituto Gulbenkian de Ciencia (IGC)	Instituto Nacional de Saude (INSA) and Instituto Gulbenkian de Ciencia (IGC)	Borges et al et al
327727	Portugal/PT2065/2020	EPI_ISL_732279	Instituto Nacional de Saude (INSA) and Instituto Gulbenkian de Ciencia (IGC)	Instituto Nacional de Saude (INSA) and Instituto Gulbenkian de Ciencia (IGC)	Borges et al et al
327732	Portugal/PT2070/2020	EPI_ISL_732284	Instituto Nacional de Saude (INSA) and Instituto Gulbenkian de Ciencia (IGC)	Instituto Nacional de Saude (INSA) and Instituto Gulbenkian de Ciencia (IGC)	Borges et al et al
327734	Portugal/PT2072/2020	EPI_ISL_732286	Instituto Nacional de Saude (INSA) and Instituto Gulbenkian de Ciencia (IGC)	Instituto Nacional de Saude (INSA) and Instituto Gulbenkian de Ciencia (IGC)	Borges et al et al
327736	Portugal/PT2074/2020	EPI_ISL_732288	Instituto Nacional de Saude (INSA) and Instituto Gulbenkian de Ciencia (IGC)	Instituto Nacional de Saude (INSA) and Instituto Gulbenkian de Ciencia (IGC)	Borges et al et al
327739	Portugal/PT2077/2020	EPI_ISL_732291	Instituto Nacional de Saude (INSA) and Instituto Gulbenkian de Ciencia (IGC)	Instituto Nacional de Saude (INSA) and Instituto Gulbenkian de Ciencia (IGC)	Borges et al et al
327743	Portugal/PT2081/2020	EPI_ISL_738115	Instituto Nacional de Saude (INSA)	Instituto Nacional de Saude (INSA)	Borges et al et al
327745	Portugal/PT2083/2020	EPI_ISL_738091	Instituto Nacional de Saude (INSA)	Instituto Nacional de Saude (INSA)	Borges et al et al
327752	Portugal/PT2090/2020	EPI_ISL_738120	Instituto Nacional de Saude (INSA)	Instituto Nacional de Saude (INSA)	Borges et al et al
327790	Portugal/PT2128/2020	EPI_ISL_759719	Instituto Nacional de Saude (INSA)	Instituto Nacional de Saude (INSA)	Borges et al et al
327791	Portugal/PT2129/2020	EPI_ISL_759720	Instituto Nacional de Saude (INSA)	Instituto Nacional de Saude (INSA)	Borges et al et al
327800	Portugal/PT2138/2020	EPI_ISL_796781	Instituto Nacional de Saude (INSA)	Instituto Nacional de Saude (INSA)	Borges et al et al
327806	Portugal/PT2144/2020	EPI_ISL_796777	Instituto Nacional de Saude (INSA)	Instituto Nacional de Saude (INSA)	Borges et al et al
327807	Portugal/PT2145/2020	EPI_ISL_796779	Instituto Nacional de Saude (INSA)	Instituto Nacional de Saude (INSA)	Borges et al et al
327826	Portugal/PT2164/2020	EPI_ISL_796778	Instituto Nacional de Saude (INSA)	Instituto Nacional de Saude (INSA)	Borges et al et al
327827	Portugal/PT2165/2020	EPI_ISL_796780	Instituto Nacional de Saude (INSA)	Instituto Nacional de Saude (INSA)	Borges et al et al
327832	Portugal/PT2170/2020	EPI_ISL_796733	Instituto Nacional de Saude (INSA)	Instituto Nacional de Saude (INSA)	Borges et al et al
327833	Portugal/PT2171/2020	EPI_ISL_796764	Instituto Nacional de Saude (INSA)	Instituto Nacional de Saude (INSA)	Borges et al et al
327835	Portugal/PT2173/2020	EPI_ISL_796737	Instituto Nacional de Saude (INSA)	Instituto Nacional de Saude (INSA)	Borges et al et al
327836	Portugal/PT2174/2021	EPI_ISL_796765	Instituto Nacional de Saude (INSA)	Instituto Nacional de Saude (INSA)	Borges et al et al
327860	Portugal/PT2200/2020	EPI_ISL_861586	Instituto Nacional de Saude (INSA)	Instituto Nacional de Saude (INSA)	Borges et al et al
327861	Portugal/PT2201/2020	EPI_ISL_861587	Instituto Nacional de Saude (INSA)	Instituto Nacional de Saude (INSA)	Borges et al et al
327863	Portugal/PT2203/2020	EPI_ISL_861588	Instituto Nacional de Saude (INSA)	Instituto Nacional de Saude (INSA)	Borges et al et al
327864	Portugal/PT2204/2020	EPI_ISL_861589	Instituto Nacional de Saude (INSA)	Instituto Nacional de Saude (INSA)	Borges et al et al
327865	Portugal/PT2205/2020	EPI_ISL_861531	Instituto Nacional de Saude (INSA)	Instituto Nacional de Saude (INSA)	Borges et al et al
327866	Portugal/PT2206/2020	EPI_ISL_861590	Instituto Nacional de Saude (INSA)	Instituto Nacional de Saude (INSA)	Borges et al et al
327867	Portugal/PT2207/2020	EPI_ISL_861591	Instituto Nacional de Saude (INSA)	Instituto Nacional de Saude (INSA)	Borges et al et al
327868	Portugal/PT2208/2021	EPI_ISL_861592	Instituto Nacional de Saude (INSA)	Instituto Nacional de Saude (INSA)	Borges et al et al
327869	Portugal/PT2209/2021	EPI_ISL_861593	Instituto Nacional de Saude (INSA)	Instituto Nacional de Saude (INSA)	Borges et al et al
327870	Portugal/PT2210/2021	EPI_ISL_861594	Instituto Nacional de Saude (INSA)	Instituto Nacional de Saude (INSA)	Borges et al et al
327871	Portugal/PT2211/2021	EPI_ISL_861595	Instituto Nacional de Saude (INSA)	Instituto Nacional de Saude (INSA)	Borges et al et al
327872	Portugal/PT2212/2021	EPI_ISL_861596	Instituto Nacional de Saude (INSA)	Instituto Nacional de Saude (INSA)	Borges et al et al
327873	Portugal/PT2213/2021	EPI_ISL_861597	Instituto Nacional de Saude (INSA)	Instituto Nacional de Saude (INSA)	Borges et al et al
327874	Portugal/PT2214/2021	EPI_ISL_861598	Instituto Nacional de Saude (INSA)	Instituto Nacional de Saude (INSA)	Borges et al et al
327875	Portugal/PT2215/2021	EPI_ISL_861599	Instituto Nacional de Saude (INSA)	Instituto Nacional de Saude (INSA)	Borges et al et al
327876	Portugal/PT2216/2021	EPI_ISL_861600	Instituto Nacional de Saude (INSA)	Instituto Nacional de Saude (INSA)	Borges et al et al
327877	Portugal/PT2217/2021	EPI_ISL_861601	Instituto Nacional de Saude (INSA)	Instituto Nacional de Saude (INSA)	Borges et al et al
327878	Portugal/PT2218/2021	EPI_ISL_861602	Instituto Nacional de Saude (INSA)	Instituto Nacional de Saude (INSA)	Borges et al et al
327879	Portugal/PT2219/2021	EPI_ISL_861603	Instituto Nacional de Saude (INSA)	Instituto Nacional de Saude (INSA)	Borges et al et al
327880	Portugal/PT2220/2021	EPI_ISL_861604	Instituto Nacional de Saude (INSA)	Instituto Nacional de Saude (INSA)	Borges et al et al
327881	Portugal/PT2221/2021	EPI_ISL_861605	Instituto Nacional de Saude (INSA)	Instituto Nacional de Saude (INSA)	Borges et al et al
327882	Portugal/PT2222/2021	EPI_ISL_861566	Instituto Nacional de Saude (INSA)	Instituto Nacional de Saude (INSA)	Borges et al et al
327914	Portugal/PT2254/2021	EPI_ISL_861608	Instituto Nacional de Saude (INSA)	Instituto Nacional de Saude (INSA)	Borges et al et al
327915	Portugal/PT2255/2021	EPI_ISL_861609	Instituto Nacional de Saude (INSA)	Instituto Nacional de Saude (INSA)	Borges et al et al
327917	Portugal/PT2257/2021	EPI_ISL_861610	Instituto Nacional de Saude (INSA)	Instituto Nacional de Saude (INSA)	Borges et al et al
327918	Portugal/PT2258/2021	EPI_ISL_861611	Instituto Nacional de Saude (INSA)	Instituto Nacional de Saude (INSA)	Borges et al et al
327919	Portugal/PT2259/2021	EPI_ISL_861565	Instituto Nacional de Saude (INSA)	Instituto Nacional de Saude (INSA)	Borges et al et al
327920	Portugal/PT2260/2021	EPI_ISL_861612	Instituto Nacional de Saude (INSA)	Instituto Nacional de Saude (INSA)	Borges et al et al
327921	Portugal/PT2261/2021	EPI_ISL_861613	Instituto Nacional de Saude (INSA)	Instituto Nacional de Saude (INSA)	Borges et al et al
327922	Portugal/PT2262/2021	EPI_ISL_861614	Instituto Nacional de Saude (INSA)	Instituto Nacional de Saude (INSA)	Borges et al et al
327923	Portugal/PT2263/2021	EPI_ISL_861580	Instituto Nacional de Saude (INSA)	Instituto Nacional de Saude (INSA)	Borges et al et al
327924	Portugal/PT2264/2021	EPI_ISL_861615	Instituto Nacional de Saude (INSA)	Instituto Nacional de Saude (INSA)	Borges et al et al
327925	Portugal/PT2265/2021	EPI_ISL_861616	Instituto Nacional de Saude (INSA)	Instituto Nacional de Saude (INSA)	Borges et al et al
327926	Portugal/PT2266/2021	EPI_ISL_861617	Instituto Nacional de Saude (INSA)	Instituto Nacional de Saude (INSA)	Borges et al et al
327927	Portugal/PT2267/2021	EPI_ISL_861618	Instituto Nacional de Saude (INSA)	Instituto Nacional de Saude (INSA)	Borges et al et al
327928	Portugal/PT2268/2021	EPI_ISL_861619	Instituto Nacional de Saude (INSA)	Instituto Nacional de Saude (INSA)	Borges et al et al
327929	Portugal/PT2269/2021	EPI_ISL_861620	Instituto Nacional de Saude (INSA)	Instituto Nacional de Saude (INSA)	Borges et al et al
327930	Portugal/PT2270/2021	EPI_ISL_861621	Instituto Nacional de Saude (INSA)	Instituto Nacional de Saude (INSA)	Borges et al et al
327931	Portugal/PT2271/2021	EPI_ISL_861622	Instituto Nacional de Saude (INSA)	Instituto Nacional de Saude (INSA)	Borges et al et al
327932	Portugal/PT2272/2021	EPI_ISL_861623	Instituto Nacional de Saude (INSA)	Instituto Nacional de Saude (INSA)	Borges et al et al
327937	Portugal/PT2277/2021	EPI_ISL_861624	Instituto Nacional de Saude (INSA)	Instituto Nacional de Saude (INSA)	Borges et al et al
327949	Portugal/PT2289/2021	EPI_ISL_941341	Instituto Nacional de Saude (INSA)	Instituto Nacional de Saude (INSA)	Borges et al et al
327954	Portugal/PT2294/2021	EPI_ISL_941346	Instituto Nacional de Saude (INSA)	Instituto Nacional de Saude (INSA)	Borges et al et al
327955	Portugal/PT2295/2021	EPI_ISL_941347	Instituto Nacional de Saude (INSA)	Instituto Nacional de Saude (INSA)	Borges et al et al
327957	Portugal/PT2297/2021	EPI_ISL_941349	Instituto Nacional de Saude (INSA)	Instituto Nacional de Saude (INSA)	Borges et al et al
327958	Portugal/PT2298/2021	EPI_ISL_941350	Instituto Nacional de Saude (INSA)	Instituto Nacional de Saude (INSA)	Borges et al et al
327959	Portugal/PT2299/2021	EPI_ISL_941351	Instituto Nacional de Saude (INSA)	Instituto Nacional de Saude (INSA)	Borges et al et al
327962	Portugal/PT2302/2021	EPI_ISL_941354	Instituto Nacional de Saude (INSA)	Instituto Nacional de Saude (INSA)	Borges et al et al
327963	Portugal/PT2304/2021	EPI_ISL_941355	Instituto Nacional de Saude (INSA)	Instituto Nacional de Saude (INSA)	Borges et al et al
327964	Portugal/PT2305/2021	EPI_ISL_941356	Instituto Nacional de Saude (INSA)	Instituto Nacional de Saude (INSA)	Borges et al et al
327965	Portugal/PT2306/2021	EPI_ISL_941357	Instituto Nacional de Saude (INSA)	Instituto Nacional de Saude (INSA)	Borges et al et al
327967	Portugal/PT2308/2021	EPI_ISL_941359	Instituto Nacional de Saude (INSA)	Instituto Nacional de Saude (INSA)	Borges et al et al
327968	Portugal/PT2309/2021	EPI_ISL_941360	Instituto Nacional de Saude (INSA)	Instituto Nacional de Saude (INSA)	Borges et al et al
327969	Portugal/PT2310/2021	EPI_ISL_941361	Instituto Nacional de Saude (INSA)	Instituto Nacional de Saude (INSA)	Borges et al et al
327970	Portugal/PT2311/2021	EPI_ISL_941362	Instituto Nacional de Saude (INSA)	Instituto Nacional de Saude (INSA)	Borges et al et al
327973	Portugal/PT2314/2021	EPI_ISL_941365	Instituto Nacional de Saude (INSA)	Instituto Nacional de Saude (INSA)	Borges et al et al
327974	Portugal/PT2315/2021	EPI_ISL_941366	Instituto Nacional de Saude (INSA)	Instituto Nacional de Saude (INSA)	Borges et al et al
327976	Portugal/PT2317/2021	EPI_ISL_941368	Instituto Nacional de Saude (INSA)	Instituto Nacional de Saude (INSA)	Borges et al et al
327977	Portugal/PT2318/2020	EPI_ISL_941369	Instituto Nacional de Saude (INSA)	Instituto Nacional de Saude (INSA)	Borges et al et al
327978	Portugal/PT2319/2020	EPI_ISL_941370	Instituto Nacional de Saude (INSA)	Instituto Nacional de Saude (INSA)	Borges et al et al
327989	Portugal/PT2331/2021	EPI_ISL_941381	Instituto Nacional de Saude (INSA)	Instituto Nacional de Saude (INSA)	Borges et al et al
327990	Portugal/PT2332/2021	EPI_ISL_941382	Instituto Nacional de Saude (INSA)	Instituto Nacional de Saude (INSA)	Borges et al et al
327991	Portugal/PT2333/2021	EPI_ISL_941383	Instituto Nacional de Saude (INSA)	Instituto Nacional de Saude (INSA)	Borges et al et al
327992	Portugal/PT2334/2021	EPI_ISL_941384	Instituto Nacional de Saude (INSA)	Instituto Nacional de Saude (INSA)	Borges et al et al
327993	Portugal/PT2335/2021	EPI_ISL_941385	Instituto Nacional de Saude (INSA)	Instituto Nacional de Saude (INSA)	Borges et al et al
327994	Portugal/PT2336/2021	EPI_ISL_941386	Instituto Nacional de Saude (INSA)	Instituto Nacional de Saude (INSA)	Borges et al et al
327995	Portugal/PT2337/2021	EPI_ISL_941387	Instituto Nacional de Saude (INSA)	Instituto Nacional de Saude (INSA)	Borges et al et al
327996	Portugal/PT2338/2021	EPI_ISL_941388	Instituto Nacional de Saude (INSA)	Instituto Nacional de Saude (INSA)	Borges et al et al
327997	Portugal/PT2339/2021	EPI_ISL_941389	Instituto Nacional de Saude (INSA)	Instituto Nacional de Saude (INSA)	Borges et al et al
327998	Portugal/PT2340/2021	EPI_ISL_941390	Instituto Nacional de Saude (INSA)	Instituto Nacional de Saude (INSA)	Borges et al et al
327999	Portugal/PT2341/2021	EPI_ISL_941391	Instituto Nacional de Saude (INSA)	Instituto Nacional de Saude (INSA)	Borges et al et al
328002	Portugal/PT2344/2021	EPI_ISL_941394	Instituto Nacional de Saude (INSA)	Instituto Nacional de Saude (INSA)	Borges et al et al
328003	Portugal/PT2345/2021	EPI_ISL_941395	Instituto Nacional de Saude (INSA)	Instituto Nacional de Saude (INSA)	Borges et al et al
328004	Portugal/PT2346/2021	EPI_ISL_941396	Instituto Nacional de Saude (INSA)	Instituto Nacional de Saude (INSA)	Borges et al et al
328005	Portugal/PT2347/2021	EPI_ISL_941397	Instituto Nacional de Saude (INSA)	Instituto Nacional de Saude (INSA)	Borges et al et al
328006	Portugal/PT2348/2021	EPI_ISL_941398	Instituto Nacional de Saude (INSA)	Instituto Nacional de Saude (INSA)	Borges et al et al
328008	Portugal/PT2350/2021	EPI_ISL_941400	Instituto Nacional de Saude (INSA)	Instituto Nacional de Saude (INSA)	Borges et al et al
328009	Portugal/PT2351/2021	EPI_ISL_941401	Instituto Nacional de Saude (INSA)	Instituto Nacional de Saude (INSA)	Borges et al et al
328010	Portugal/PT2352/2021	EPI_ISL_941402	Instituto Nacional de Saude (INSA)	Instituto Nacional de Saude (INSA)	Borges et al et al
328011	Portugal/PT2353/2021	EPI_ISL_941403	Instituto Nacional de Saude (INSA)	Instituto Nacional de Saude (INSA)	Borges et al et al
328012	Portugal/PT2354/2021	EPI_ISL_941404	Instituto Nacional de Saude (INSA)	Instituto Nacional de Saude (INSA)	Borges et al et al
328013	Portugal/PT2355/2021	EPI_ISL_941405	Instituto Nacional de Saude (INSA)	Instituto Nacional de Saude (INSA)	Borges et al et al
328014	Portugal/PT2356/2021	EPI_ISL_941406	Instituto Nacional de Saude (INSA)	Instituto Nacional de Saude (INSA)	Borges et al et al
328015	Portugal/PT2357/2021	EPI_ISL_941407	Instituto Nacional de Saude (INSA)	Instituto Nacional de Saude (INSA)	Borges et al et al
328016	Portugal/PT2358/2021	EPI_ISL_941408	Instituto Nacional de Saude (INSA)	Instituto Nacional de Saude (INSA)	Borges et al et al
328017	Portugal/PT2359/2021	EPI_ISL_941409	Instituto Nacional de Saude (INSA)	Instituto Nacional de Saude (INSA)	Borges et al et al
328018	Portugal/PT2360/2021	EPI_ISL_941410	Instituto Nacional de Saude (INSA)	Instituto Nacional de Saude (INSA)	Borges et al et al
328019	Portugal/PT2361/2021	EPI_ISL_941411	Instituto Nacional de Saude (INSA)	Instituto Nacional de Saude (INSA)	Borges et al et al
328020	Portugal/PT2362/2021	EPI_ISL_941412	Instituto Nacional de Saude (INSA)	Instituto Nacional de Saude (INSA)	Borges et al et al
328023	Portugal/PT2365/2021	EPI_ISL_941415	Instituto Nacional de Saude (INSA)	Instituto Nacional de Saude (INSA)	Borges et al et al
328025	Portugal/PT2367/2021	EPI_ISL_941417	Instituto Nacional de Saude (INSA)	Instituto Nacional de Saude (INSA)	Borges et al et al
328026	Portugal/PT2368/2021	EPI_ISL_941418	Instituto Nacional de Saude (INSA)	Instituto Nacional de Saude (INSA)	Borges et al et al
328027	Portugal/PT2369/2021	EPI_ISL_941419	Instituto Nacional de Saude (INSA)	Instituto Nacional de Saude (INSA)	Borges et al et al
328028	Portugal/PT2370/2021	EPI_ISL_941420	Instituto Nacional de Saude (INSA)	Instituto Nacional de Saude (INSA)	Borges et al et al
328029	Portugal/PT2371/2021	EPI_ISL_941421	Instituto Nacional de Saude (INSA)	Instituto Nacional de Saude (INSA)	Borges et al et al
328030	Portugal/PT2372/2021	EPI_ISL_941422	Instituto Nacional de Saude (INSA)	Instituto Nacional de Saude (INSA)	Borges et al et al
328031	Portugal/PT2373/2021	EPI_ISL_941423	Instituto Nacional de Saude (INSA)	Instituto Nacional de Saude (INSA)	Borges et al et al
328032	Portugal/PT2374/2021	EPI_ISL_941424	Instituto Nacional de Saude (INSA)	Instituto Nacional de Saude (INSA)	Borges et al et al
328036	Portugal/PT2378/2021	EPI_ISL_941428	Instituto Nacional de Saude (INSA)	Instituto Nacional de Saude (INSA)	Borges et al et al
328037	Portugal/PT2379/2021	EPI_ISL_941429	Instituto Nacional de Saude (INSA)	Instituto Nacional de Saude (INSA)	Borges et al et al
328038	Portugal/PT2380/2021	EPI_ISL_941430	Instituto Nacional de Saude (INSA)	Instituto Nacional de Saude (INSA)	Borges et al et al
328039	Portugal/PT2381/2021	EPI_ISL_941431	Instituto Nacional de Saude (INSA)	Instituto Nacional de Saude (INSA)	Borges et al et al
328040	Portugal/PT2382/2021	EPI_ISL_941432	Instituto Nacional de Saude (INSA)	Instituto Nacional de Saude (INSA)	Borges et al et al
328041	Portugal/PT2383/2021	EPI_ISL_941433	Instituto Nacional de Saude (INSA)	Instituto Nacional de Saude (INSA)	Borges et al et al
328042	Portugal/PT2384/2021	EPI_ISL_941434	Instituto Nacional de Saude (INSA)	Instituto Nacional de Saude (INSA)	Borges et al et al
328044	Portugal/PT2386/2021	EPI_ISL_941436	Instituto Nacional de Saude (INSA)	Instituto Nacional de Saude (INSA)	Borges et al et al
328046	Portugal/PT2388/2021	EPI_ISL_941438	Instituto Nacional de Saude (INSA)	Instituto Nacional de Saude (INSA)	Borges et al et al
328048	Portugal/PT2390/2021	EPI_ISL_941440	Instituto Nacional de Saude (INSA)	Instituto Nacional de Saude (INSA)	Borges et al et al
328049	Portugal/PT2391/2021	EPI_ISL_941441	Instituto Nacional de Saude (INSA)	Instituto Nacional de Saude (INSA)	Borges et al et al
328051	Portugal/PT2393/2021	EPI_ISL_941443	Instituto Nacional de Saude (INSA)	Instituto Nacional de Saude (INSA)	Borges et al et al
328052	Portugal/PT2394/2021	EPI_ISL_941444	Instituto Nacional de Saude (INSA)	Instituto Nacional de Saude (INSA)	Borges et al et al
328055	Portugal/PT2397/2021	EPI_ISL_941447	Instituto Nacional de Saude (INSA)	Instituto Nacional de Saude (INSA)	Borges et al et al
328059	Portugal/PT2401/2021	EPI_ISL_941451	Instituto Nacional de Saude (INSA)	Instituto Nacional de Saude (INSA)	Borges et al et al
328063	Portugal/PT2406/2021	EPI_ISL_941455	Instituto Nacional de Saude (INSA)	Instituto Nacional de Saude (INSA)	Borges et al et al
328064	Portugal/PT2407/2021	EPI_ISL_941456	Instituto Nacional de Saude (INSA)	Instituto Nacional de Saude (INSA)	Borges et al et al
328065	Portugal/PT2408/2021	EPI_ISL_941457	Instituto Nacional de Saude (INSA)	Instituto Nacional de Saude (INSA)	Borges et al et al
328066	Portugal/PT2409/2021	EPI_ISL_941458	Instituto Nacional de Saude (INSA)	Instituto Nacional de Saude (INSA)	Borges et al et al
328069	Portugal/PT2412/2021	EPI_ISL_941461	Instituto Nacional de Saude (INSA)	Instituto Nacional de Saude (INSA)	Borges et al et al
328073	Portugal/PT2416/2021	EPI_ISL_941465	Instituto Nacional de Saude (INSA)	Instituto Nacional de Saude (INSA)	Borges et al et al
328074	Portugal/PT2417/2021	EPI_ISL_941466	Instituto Nacional de Saude (INSA)	Instituto Nacional de Saude (INSA)	Borges et al et al
328076	Portugal/PT2419/2021	EPI_ISL_941468	Instituto Nacional de Saude (INSA)	Instituto Nacional de Saude (INSA)	Borges et al et al
328078	Portugal/PT2421/2021	EPI_ISL_941470	Instituto Nacional de Saude (INSA)	Instituto Nacional de Saude (INSA)	Borges et al et al
328080	Portugal/PT2423/2021	EPI_ISL_941472	Instituto Nacional de Saude (INSA)	Instituto Nacional de Saude (INSA)	Borges et al et al
328081	Portugal/PT2424/2021	EPI_ISL_941473	Instituto Nacional de Saude (INSA)	Instituto Nacional de Saude (INSA)	Borges et al et al
328082	Portugal/PT2425/2021	EPI_ISL_941474	Instituto Nacional de Saude (INSA)	Instituto Nacional de Saude (INSA)	Borges et al et al
328083	Portugal/PT2426/2021	EPI_ISL_941475	Instituto Nacional de Saude (INSA)	Instituto Nacional de Saude (INSA)	Borges et al et al
328085	Portugal/PT2428/2021	EPI_ISL_941477	Instituto Nacional de Saude (INSA)	Instituto Nacional de Saude (INSA)	Borges et al et al
328087	Portugal/PT2430/2021	EPI_ISL_941479	Instituto Nacional de Saude (INSA)	Instituto Nacional de Saude (INSA)	Borges et al et al
328089	Portugal/PT2432/2021	EPI_ISL_941481	Instituto Nacional de Saude (INSA)	Instituto Nacional de Saude (INSA)	Borges et al et al
328090	Portugal/PT2433/2021	EPI_ISL_941482	Instituto Nacional de Saude (INSA)	Instituto Nacional de Saude (INSA)	Borges et al et al
328091	Portugal/PT2434/2021	EPI_ISL_941483	Instituto Nacional de Saude (INSA)	Instituto Nacional de Saude (INSA)	Borges et al et al
328092	Portugal/PT2435/2021	EPI_ISL_941484	Instituto Nacional de Saude (INSA)	Instituto Nacional de Saude (INSA)	Borges et al et al
328094	Portugal/PT2437/2021	EPI_ISL_941486	Instituto Nacional de Saude (INSA)	Instituto Nacional de Saude (INSA)	Borges et al et al
328095	Portugal/PT2438/2021	EPI_ISL_941487	Instituto Nacional de Saude (INSA)	Instituto Nacional de Saude (INSA)	Borges et al et al
328096	Portugal/PT2439/2021	EPI_ISL_941488	Instituto Nacional de Saude (INSA)	Instituto Nacional de Saude (INSA)	Borges et al et al
328097	Portugal/PT2440/2021	EPI_ISL_941489	Instituto Nacional de Saude (INSA)	Instituto Nacional de Saude (INSA)	Borges et al et al
328099	Portugal/PT2442/2021	EPI_ISL_941491	Instituto Nacional de Saude (INSA)	Instituto Nacional de Saude (INSA)	Borges et al et al
328101	Portugal/PT2444/2021	EPI_ISL_941493	Instituto Nacional de Saude (INSA)	Instituto Nacional de Saude (INSA)	Borges et al et al
328102	Portugal/PT2445/2021	EPI_ISL_941494	Instituto Nacional de Saude (INSA)	Instituto Nacional de Saude (INSA)	Borges et al et al
328104	Portugal/PT2447/2021	EPI_ISL_941496	Instituto Nacional de Saude (INSA)	Instituto Nacional de Saude (INSA)	Borges et al et al
328105	Portugal/PT2448/2021	EPI_ISL_941497	Instituto Nacional de Saude (INSA)	Instituto Nacional de Saude (INSA)	Borges et al et al
328106	Portugal/PT2449/2021	EPI_ISL_941498	Instituto Nacional de Saude (INSA)	Instituto Nacional de Saude (INSA)	Borges et al et al
328110	Portugal/PT2453/2021	EPI_ISL_941502	Instituto Nacional de Saude (INSA)	Instituto Nacional de Saude (INSA)	Borges et al et al
328111	Portugal/PT2454/2021	EPI_ISL_941503	Instituto Nacional de Saude (INSA)	Instituto Nacional de Saude (INSA)	Borges et al et al
328112	Portugal/PT2455/2021	EPI_ISL_941504	Instituto Nacional de Saude (INSA)	Instituto Nacional de Saude (INSA)	Borges et al et al
328114	Portugal/PT2457/2021	EPI_ISL_941506	Instituto Nacional de Saude (INSA)	Instituto Nacional de Saude (INSA)	Borges et al et al
328115	Portugal/PT2458/2021	EPI_ISL_941507	Instituto Nacional de Saude (INSA)	Instituto Nacional de Saude (INSA)	Borges et al et al
328116	Portugal/PT2459/2021	EPI_ISL_941508	Instituto Nacional de Saude (INSA)	Instituto Nacional de Saude (INSA)	Borges et al et al
328117	Portugal/PT2460/2021	EPI_ISL_941509	Instituto Nacional de Saude (INSA)	Instituto Nacional de Saude (INSA)	Borges et al et al
328118	Portugal/PT2461/2021	EPI_ISL_941510	Instituto Nacional de Saude (INSA)	Instituto Nacional de Saude (INSA)	Borges et al et al
328119	Portugal/PT2462/2021	EPI_ISL_941511	Instituto Nacional de Saude (INSA)	Instituto Nacional de Saude (INSA)	Borges et al et al
328120	Portugal/PT2463/2021	EPI_ISL_941512	Instituto Nacional de Saude (INSA)	Instituto Nacional de Saude (INSA)	Borges et al et al
328121	Portugal/PT2464/2021	EPI_ISL_941513	Instituto Nacional de Saude (INSA)	Instituto Nacional de Saude (INSA)	Borges et al et al
328123	Portugal/PT2466/2021	EPI_ISL_941515	Instituto Nacional de Saude (INSA)	Instituto Nacional de Saude (INSA)	Borges et al et al
328124	Portugal/PT2467/2021	EPI_ISL_941516	Instituto Nacional de Saude (INSA)	Instituto Nacional de Saude (INSA)	Borges et al et al
328125	Portugal/PT2468/2021	EPI_ISL_941517	Instituto Nacional de Saude (INSA)	Instituto Nacional de Saude (INSA)	Borges et al et al
328126	Portugal/PT2469/2021	EPI_ISL_941518	Instituto Nacional de Saude (INSA)	Instituto Nacional de Saude (INSA)	Borges et al et al
328127	Portugal/PT2470/2021	EPI_ISL_941519	Instituto Nacional de Saude (INSA)	Instituto Nacional de Saude (INSA)	Borges et al et al
328128	Portugal/PT2471/2021	EPI_ISL_941520	Instituto Nacional de Saude (INSA)	Instituto Nacional de Saude (INSA)	Borges et al et al
328133	Portugal/PT2476/2021	EPI_ISL_941525	Instituto Nacional de Saude (INSA)	Instituto Nacional de Saude (INSA)	Borges et al et al
328134	Portugal/PT2477/2021	EPI_ISL_941526	Instituto Nacional de Saude (INSA)	Instituto Nacional de Saude (INSA)	Borges et al et al
328136	Portugal/PT2479/2021	EPI_ISL_941528	Instituto Nacional de Saude (INSA)	Instituto Nacional de Saude (INSA)	Borges et al et al
328139	Portugal/PT2482/2021	EPI_ISL_941531	Instituto Nacional de Saude (INSA)	Instituto Nacional de Saude (INSA)	Borges et al et al
328142	Portugal/PT2485/2021	EPI_ISL_941534	Instituto Nacional de Saude (INSA)	Instituto Nacional de Saude (INSA)	Borges et al et al
328143	Portugal/PT2486/2021	EPI_ISL_941535	Instituto Nacional de Saude (INSA)	Instituto Nacional de Saude (INSA)	Borges et al et al
328145	Portugal/PT2488/2021	EPI_ISL_941537	Instituto Nacional de Saude (INSA)	Instituto Nacional de Saude (INSA)	Borges et al et al
328146	Portugal/PT2489/2021	EPI_ISL_941538	Instituto Nacional de Saude (INSA)	Instituto Nacional de Saude (INSA)	Borges et al et al
328151	Portugal/PT2494/2021	EPI_ISL_941543	Instituto Nacional de Saude (INSA)	Instituto Nacional de Saude (INSA)	Borges et al et al
328152	Portugal/PT2495/2021	EPI_ISL_941544	Instituto Nacional de Saude (INSA)	Instituto Nacional de Saude (INSA)	Borges et al et al
328153	Portugal/PT2496/2021	EPI_ISL_941545	Instituto Nacional de Saude (INSA)	Instituto Nacional de Saude (INSA)	Borges et al et al
328154	Portugal/PT2497/2021	EPI_ISL_941546	Instituto Nacional de Saude (INSA)	Instituto Nacional de Saude (INSA)	Borges et al et al
328155	Portugal/PT2498/2021	EPI_ISL_941547	Instituto Nacional de Saude (INSA)	Instituto Nacional de Saude (INSA)	Borges et al et al
328159	Portugal/PT2502/2021	EPI_ISL_941551	Instituto Nacional de Saude (INSA)	Instituto Nacional de Saude (INSA)	Borges et al et al
328161	Portugal/PT2504/2021	EPI_ISL_941553	Instituto Nacional de Saude (INSA)	Instituto Nacional de Saude (INSA)	Borges et al et al
328162	Portugal/PT2505/2021	EPI_ISL_941554	Instituto Nacional de Saude (INSA)	Instituto Nacional de Saude (INSA)	Borges et al et al
328163	Portugal/PT2506/2021	EPI_ISL_941555	Instituto Nacional de Saude (INSA)	Instituto Nacional de Saude (INSA)	Borges et al et al
328166	Portugal/PT2509/2021	EPI_ISL_941558	Instituto Nacional de Saude (INSA)	Instituto Nacional de Saude (INSA)	Borges et al et al
328167	Portugal/PT2510/2021	EPI_ISL_941559	Instituto Nacional de Saude (INSA)	Instituto Nacional de Saude (INSA)	Borges et al et al
328168	Portugal/PT2511/2021	EPI_ISL_941560	Instituto Nacional de Saude (INSA)	Instituto Nacional de Saude (INSA)	Borges et al et al
328169	Portugal/PT2512/2021	EPI_ISL_941561	Instituto Nacional de Saude (INSA)	Instituto Nacional de Saude (INSA)	Borges et al et al
328172	Portugal/PT2515/2021	EPI_ISL_941564	Instituto Nacional de Saude (INSA)	Instituto Nacional de Saude (INSA)	Borges et al et al
328173	Portugal/PT2516/2021	EPI_ISL_941565	Instituto Nacional de Saude (INSA)	Instituto Nacional de Saude (INSA)	Borges et al et al
328177	Portugal/PT2520/2021	EPI_ISL_941569	Instituto Nacional de Saude (INSA)	Instituto Nacional de Saude (INSA)	Borges et al et al
328178	Portugal/PT2521/2021	EPI_ISL_941570	Instituto Nacional de Saude (INSA)	Instituto Nacional de Saude (INSA)	Borges et al et al
328182	Portugal/PT2525/2021	EPI_ISL_941574	Instituto Nacional de Saude (INSA)	Instituto Nacional de Saude (INSA)	Borges et al et al
328183	Portugal/PT2526/2021	EPI_ISL_941575	Instituto Nacional de Saude (INSA)	Instituto Nacional de Saude (INSA)	Borges et al et al
328186	Portugal/PT2529/2021	EPI_ISL_941578	Instituto Nacional de Saude (INSA)	Instituto Nacional de Saude (INSA)	Borges et al et al
328187	Portugal/PT2530/2021	EPI_ISL_941579	Instituto Nacional de Saude (INSA)	Instituto Nacional de Saude (INSA)	Borges et al et al
328189	Portugal/PT2532/2021	EPI_ISL_941581	Instituto Nacional de Saude (INSA)	Instituto Nacional de Saude (INSA)	Borges et al et al
328190	Portugal/PT2533/2021	EPI_ISL_941582	Instituto Nacional de Saude (INSA)	Instituto Nacional de Saude (INSA)	Borges et al et al
328193	Portugal/PT2536/2021	EPI_ISL_941585	Instituto Nacional de Saude (INSA)	Instituto Nacional de Saude (INSA)	Borges et al et al
328194	Portugal/PT2537/2021	EPI_ISL_941586	Instituto Nacional de Saude (INSA)	Instituto Nacional de Saude (INSA)	Borges et al et al
328198	Portugal/PT2541/2021	EPI_ISL_941590	Instituto Nacional de Saude (INSA)	Instituto Nacional de Saude (INSA)	Borges et al et al
328199	Portugal/PT2542/2021	EPI_ISL_941591	Instituto Nacional de Saude (INSA)	Instituto Nacional de Saude (INSA)	Borges et al et al
328200	Portugal/PT2543/2021	EPI_ISL_941592	Instituto Nacional de Saude (INSA)	Instituto Nacional de Saude (INSA)	Borges et al et al
328201	Portugal/PT2544/2021	EPI_ISL_941593	Instituto Nacional de Saude (INSA)	Instituto Nacional de Saude (INSA)	Borges et al et al
328203	Portugal/PT2546/2021	EPI_ISL_941595	Instituto Nacional de Saude (INSA)	Instituto Nacional de Saude (INSA)	Borges et al et al
328204	Portugal/PT2547/2021	EPI_ISL_941596	Instituto Nacional de Saude (INSA)	Instituto Nacional de Saude (INSA)	Borges et al et al
328205	Portugal/PT2548/2021	EPI_ISL_941597	Instituto Nacional de Saude (INSA)	Instituto Nacional de Saude (INSA)	Borges et al et al
328206	Portugal/PT2549/2021	EPI_ISL_941598	Instituto Nacional de Saude (INSA)	Instituto Nacional de Saude (INSA)	Borges et al et al
328241	Portugal/PT2631/2021	EPI_ISL_941633	Instituto Nacional de Saude (INSA)	Instituto Nacional de Saude (INSA)	Borges et al et al
328244	Portugal/PT2634/2021	EPI_ISL_941636	Instituto Nacional de Saude (INSA)	Instituto Nacional de Saude (INSA)	Borges et al et al
328246	Portugal/PT2636/2021	EPI_ISL_941638	Instituto Nacional de Saude (INSA)	Instituto Nacional de Saude (INSA)	Borges et al et al
328247	Portugal/PT2637/2021	EPI_ISL_941639	Instituto Nacional de Saude (INSA)	Instituto Nacional de Saude (INSA)	Borges et al et al
328248	Portugal/PT2638/2021	EPI_ISL_941640	Instituto Nacional de Saude (INSA)	Instituto Nacional de Saude (INSA)	Borges et al et al
328249	Portugal/PT2639/2021	EPI_ISL_941641	Instituto Nacional de Saude (INSA)	Instituto Nacional de Saude (INSA)	Borges et al et al
328251	Portugal/PT2642/2021	EPI_ISL_941643	Instituto Nacional de Saude (INSA)	Instituto Nacional de Saude (INSA)	Borges et al et al
328252	Portugal/PT2643/2021	EPI_ISL_941644	Instituto Nacional de Saude (INSA)	Instituto Nacional de Saude (INSA)	Borges et al et al
328253	Portugal/PT2644/2021	EPI_ISL_941645	Instituto Nacional de Saude (INSA)	Instituto Nacional de Saude (INSA)	Borges et al et al
328254	Portugal/PT2645/2021	EPI_ISL_941646	Instituto Nacional de Saude (INSA)	Instituto Nacional de Saude (INSA)	Borges et al et al
328257	Portugal/PT2648/2021	EPI_ISL_941649	Instituto Nacional de Saude (INSA) and Instituto Gulbenkian de Ciencia (IGC)	Instituto Nacional de Saude (INSA) and Instituto Gulbenkian de Ciencia (IGC)	Borges et al et al
328258	Portugal/PT2649/2021	EPI_ISL_941650	Instituto Nacional de Saude (INSA) and Instituto Gulbenkian de Ciencia (IGC)	Instituto Nacional de Saude (INSA) and Instituto Gulbenkian de Ciencia (IGC)	Borges et al et al
328259	Portugal/PT2650/2021	EPI_ISL_941651	Instituto Nacional de Saude (INSA) and Instituto Gulbenkian de Ciencia (IGC)	Instituto Nacional de Saude (INSA) and Instituto Gulbenkian de Ciencia (IGC)	Borges et al et al
328260	Portugal/PT2651/2021	EPI_ISL_941652	Instituto Nacional de Saude (INSA) and Instituto Gulbenkian de Ciencia (IGC)	Instituto Nacional de Saude (INSA) and Instituto Gulbenkian de Ciencia (IGC)	Borges et al et al
328261	Portugal/PT2652/2021	EPI_ISL_941653	Instituto Nacional de Saude (INSA) and Instituto Gulbenkian de Ciencia (IGC)	Instituto Nacional de Saude (INSA) and Instituto Gulbenkian de Ciencia (IGC)	Borges et al et al
328262	Portugal/PT2653/2021	EPI_ISL_941654	Instituto Nacional de Saude (INSA) and Instituto Gulbenkian de Ciencia (IGC)	Instituto Nacional de Saude (INSA) and Instituto Gulbenkian de Ciencia (IGC)	Borges et al et al
328264	Portugal/PT2655/2021	EPI_ISL_941656	Instituto Nacional de Saude (INSA) and Instituto Gulbenkian de Ciencia (IGC)	Instituto Nacional de Saude (INSA) and Instituto Gulbenkian de Ciencia (IGC)	Borges et al et al
328265	Portugal/PT2656/2021	EPI_ISL_941657	Instituto Nacional de Saude (INSA) and Instituto Gulbenkian de Ciencia (IGC)	Instituto Nacional de Saude (INSA) and Instituto Gulbenkian de Ciencia (IGC)	Borges et al et al
328268	Portugal/PT2659/2021	EPI_ISL_941660	Instituto Nacional de Saude (INSA) and Instituto Gulbenkian de Ciencia (IGC)	Instituto Nacional de Saude (INSA) and Instituto Gulbenkian de Ciencia (IGC)	Borges et al et al
328269	Portugal/PT2660/2021	EPI_ISL_941661	Instituto Nacional de Saude (INSA) and Instituto Gulbenkian de Ciencia (IGC)	Instituto Nacional de Saude (INSA) and Instituto Gulbenkian de Ciencia (IGC)	Borges et al et al
328274	Portugal/PT2665/2021	EPI_ISL_941666	Instituto Nacional de Saude (INSA) and Instituto Gulbenkian de Ciencia (IGC)	Instituto Nacional de Saude (INSA) and Instituto Gulbenkian de Ciencia (IGC)	Borges et al et al
328275	Portugal/PT2666/2021	EPI_ISL_941667	Instituto Nacional de Saude (INSA) and Instituto Gulbenkian de Ciencia (IGC)	Instituto Nacional de Saude (INSA) and Instituto Gulbenkian de Ciencia (IGC)	Borges et al et al
328276	Portugal/PT2667/2021	EPI_ISL_941668	Instituto Nacional de Saude (INSA) and Instituto Gulbenkian de Ciencia (IGC)	Instituto Nacional de Saude (INSA) and Instituto Gulbenkian de Ciencia (IGC)	Borges et al et al
328280	Portugal/PT2671/2021	EPI_ISL_941672	Instituto Nacional de Saude (INSA) and Instituto Gulbenkian de Ciencia (IGC)	Instituto Nacional de Saude (INSA) and Instituto Gulbenkian de Ciencia (IGC)	Borges et al et al
328287	Portugal/PT2678/2021	EPI_ISL_941679	Instituto Nacional de Saude (INSA) and Instituto Gulbenkian de Ciencia (IGC)	Instituto Nacional de Saude (INSA) and Instituto Gulbenkian de Ciencia (IGC)	Borges et al et al
328290	Portugal/PT2681/2021	EPI_ISL_941682	Instituto Nacional de Saude (INSA) and Instituto Gulbenkian de Ciencia (IGC)	Instituto Nacional de Saude (INSA) and Instituto Gulbenkian de Ciencia (IGC)	Borges et al et al
328291	Portugal/PT2682/2021	EPI_ISL_941683	Instituto Nacional de Saude (INSA) and Instituto Gulbenkian de Ciencia (IGC)	Instituto Nacional de Saude (INSA) and Instituto Gulbenkian de Ciencia (IGC)	Borges et al et al
328294	Portugal/PT2686/2021	EPI_ISL_941686	Instituto Nacional de Saude (INSA) and Instituto Gulbenkian de Ciencia (IGC)	Instituto Nacional de Saude (INSA) and Instituto Gulbenkian de Ciencia (IGC)	Borges et al et al
328295	Portugal/PT2687/2021	EPI_ISL_941687	Instituto Nacional de Saude (INSA) and Instituto Gulbenkian de Ciencia (IGC)	Instituto Nacional de Saude (INSA) and Instituto Gulbenkian de Ciencia (IGC)	Borges et al et al
328296	Portugal/PT2688/2021	EPI_ISL_941688	Instituto Nacional de Saude (INSA) and Instituto Gulbenkian de Ciencia (IGC)	Instituto Nacional de Saude (INSA) and Instituto Gulbenkian de Ciencia (IGC)	Borges et al et al
328297	Portugal/PT2689/2021	EPI_ISL_941689	Instituto Nacional de Saude (INSA) and Instituto Gulbenkian de Ciencia (IGC)	Instituto Nacional de Saude (INSA) and Instituto Gulbenkian de Ciencia (IGC)	Borges et al et al
328298	Portugal/PT2690/2021	EPI_ISL_941690	Instituto Nacional de Saude (INSA) and Instituto Gulbenkian de Ciencia (IGC)	Instituto Nacional de Saude (INSA) and Instituto Gulbenkian de Ciencia (IGC)	Borges et al et al
328299	Portugal/PT2692/2021	EPI_ISL_941691	Instituto Nacional de Saude (INSA) and Instituto Gulbenkian de Ciencia (IGC)	Instituto Nacional de Saude (INSA) and Instituto Gulbenkian de Ciencia (IGC)	Borges et al et al
328302	Portugal/PT2695/2021	EPI_ISL_941694	Instituto Nacional de Saude (INSA) and Instituto Gulbenkian de Ciencia (IGC)	Instituto Nacional de Saude (INSA) and Instituto Gulbenkian de Ciencia (IGC)	Borges et al et al
328305	Portugal/PT2699/2021	EPI_ISL_941697	Instituto Nacional de Saude (INSA) and Instituto Gulbenkian de Ciencia (IGC)	Instituto Nacional de Saude (INSA) and Instituto Gulbenkian de Ciencia (IGC)	Borges et al et al
328307	Portugal/PT2701/2021	EPI_ISL_941699	Instituto Nacional de Saude (INSA) and Instituto Gulbenkian de Ciencia (IGC)	Instituto Nacional de Saude (INSA) and Instituto Gulbenkian de Ciencia (IGC)	Borges et al et al
328312	Portugal/PT2706/2021	EPI_ISL_941704	Instituto Nacional de Saude (INSA) and Instituto Gulbenkian de Ciencia (IGC)	Instituto Nacional de Saude (INSA) and Instituto Gulbenkian de Ciencia (IGC)	Borges et al et al
328313	Portugal/PT2707/2021	EPI_ISL_941705	Instituto Nacional de Saude (INSA) and Instituto Gulbenkian de Ciencia (IGC)	Instituto Nacional de Saude (INSA) and Instituto Gulbenkian de Ciencia (IGC)	Borges et al et al
328314	Portugal/PT2708/2021	EPI_ISL_941706	Instituto Nacional de Saude (INSA) and Instituto Gulbenkian de Ciencia (IGC)	Instituto Nacional de Saude (INSA) and Instituto Gulbenkian de Ciencia (IGC)	Borges et al et al
328317	Portugal/PT2711/2021	EPI_ISL_941709	Instituto Nacional de Saude (INSA) and Instituto Gulbenkian de Ciencia (IGC)	Instituto Nacional de Saude (INSA) and Instituto Gulbenkian de Ciencia (IGC)	Borges et al et al
328318	Portugal/PT2712/2021	EPI_ISL_941710	Instituto Nacional de Saude (INSA) and Instituto Gulbenkian de Ciencia (IGC)	Instituto Nacional de Saude (INSA) and Instituto Gulbenkian de Ciencia (IGC)	Borges et al et al
328319	Portugal/PT2713/2021	EPI_ISL_941711	Instituto Nacional de Saude (INSA) and Instituto Gulbenkian de Ciencia (IGC)	Instituto Nacional de Saude (INSA) and Instituto Gulbenkian de Ciencia (IGC)	Borges et al et al
328321	Portugal/PT2715/2021	EPI_ISL_941713	Instituto Nacional de Saude (INSA) and Instituto Gulbenkian de Ciencia (IGC)	Instituto Nacional de Saude (INSA) and Instituto Gulbenkian de Ciencia (IGC)	Borges et al et al
328322	Portugal/PT2716/2021	EPI_ISL_941714	Instituto Nacional de Saude (INSA) and Instituto Gulbenkian de Ciencia (IGC)	Instituto Nacional de Saude (INSA) and Instituto Gulbenkian de Ciencia (IGC)	Borges et al et al
328323	Portugal/PT2717/2021	EPI_ISL_941715	Instituto Nacional de Saude (INSA) and Instituto Gulbenkian de Ciencia (IGC)	Instituto Nacional de Saude (INSA) and Instituto Gulbenkian de Ciencia (IGC)	Borges et al et al
328324	Portugal/PT2718/2021	EPI_ISL_941716	Instituto Nacional de Saude (INSA) and Instituto Gulbenkian de Ciencia (IGC)	Instituto Nacional de Saude (INSA) and Instituto Gulbenkian de Ciencia (IGC)	Borges et al et al
328325	Portugal/PT2719/2021	EPI_ISL_941717	Instituto Nacional de Saude (INSA) and Instituto Gulbenkian de Ciencia (IGC)	Instituto Nacional de Saude (INSA) and Instituto Gulbenkian de Ciencia (IGC)	Borges et al et al
328326	Portugal/PT2720/2021	EPI_ISL_941718	Instituto Nacional de Saude (INSA) and Instituto Gulbenkian de Ciencia (IGC)	Instituto Nacional de Saude (INSA) and Instituto Gulbenkian de Ciencia (IGC)	Borges et al et al
328327	Portugal/PT2721/2021	EPI_ISL_941719	Instituto Nacional de Saude (INSA) and Instituto Gulbenkian de Ciencia (IGC)	Instituto Nacional de Saude (INSA) and Instituto Gulbenkian de Ciencia (IGC)	Borges et al et al
328328	Portugal/PT2722/2021	EPI_ISL_941720	Instituto Nacional de Saude (INSA) and Instituto Gulbenkian de Ciencia (IGC)	Instituto Nacional de Saude (INSA) and Instituto Gulbenkian de Ciencia (IGC)	Borges et al et al
328329	Portugal/PT2723/2021	EPI_ISL_941721	Instituto Nacional de Saude (INSA) and Instituto Gulbenkian de Ciencia (IGC)	Instituto Nacional de Saude (INSA) and Instituto Gulbenkian de Ciencia (IGC)	Borges et al et al
328331	Portugal/PT2725/2021	EPI_ISL_941723	Instituto Nacional de Saude (INSA) and Instituto Gulbenkian de Ciencia (IGC)	Instituto Nacional de Saude (INSA) and Instituto Gulbenkian de Ciencia (IGC)	Borges et al et al
328332	Portugal/PT2726/2021	EPI_ISL_941724	Instituto Nacional de Saude (INSA) and Instituto Gulbenkian de Ciencia (IGC)	Instituto Nacional de Saude (INSA) and Instituto Gulbenkian de Ciencia (IGC)	Borges et al et al
328333	Portugal/PT2727/2021	EPI_ISL_941725	Instituto Nacional de Saude (INSA) and Instituto Gulbenkian de Ciencia (IGC)	Instituto Nacional de Saude (INSA) and Instituto Gulbenkian de Ciencia (IGC)	Borges et al et al
328335	Portugal/PT2730/2021	EPI_ISL_941727	Instituto Nacional de Saude (INSA) and Instituto Gulbenkian de Ciencia (IGC)	Instituto Nacional de Saude (INSA) and Instituto Gulbenkian de Ciencia (IGC)	Borges et al et al
328336	Portugal/PT2731/2021	EPI_ISL_941728	Instituto Nacional de Saude (INSA) and Instituto Gulbenkian de Ciencia (IGC)	Instituto Nacional de Saude (INSA) and Instituto Gulbenkian de Ciencia (IGC)	Borges et al et al
328337	Portugal/PT2732/2021	EPI_ISL_941729	Instituto Nacional de Saude (INSA) and Instituto Gulbenkian de Ciencia (IGC)	Instituto Nacional de Saude (INSA) and Instituto Gulbenkian de Ciencia (IGC)	Borges et al et al
328339	Portugal/PT2734/2021	EPI_ISL_941731	Instituto Nacional de Saude (INSA) and Instituto Gulbenkian de Ciencia (IGC)	Instituto Nacional de Saude (INSA) and Instituto Gulbenkian de Ciencia (IGC)	Borges et al et al
328341	Portugal/PT2736/2021	EPI_ISL_941733	Instituto Nacional de Saude (INSA) and Instituto Gulbenkian de Ciencia (IGC)	Instituto Nacional de Saude (INSA) and Instituto Gulbenkian de Ciencia (IGC)	Borges et al et al
328342	Portugal/PT2737/2021	EPI_ISL_941734	Instituto Nacional de Saude (INSA) and Instituto Gulbenkian de Ciencia (IGC)	Instituto Nacional de Saude (INSA) and Instituto Gulbenkian de Ciencia (IGC)	Borges et al et al
328343	Portugal/PT2738/2021	EPI_ISL_941735	Instituto Nacional de Saude (INSA) and Instituto Gulbenkian de Ciencia (IGC)	Instituto Nacional de Saude (INSA) and Instituto Gulbenkian de Ciencia (IGC)	Borges et al et al
328345	Portugal/PT2740/2021	EPI_ISL_941737	Instituto Nacional de Saude (INSA) and Instituto Gulbenkian de Ciencia (IGC)	Instituto Nacional de Saude (INSA) and Instituto Gulbenkian de Ciencia (IGC)	Borges et al et al
328352	Portugal/PT2747/2021	EPI_ISL_941744	Instituto Nacional de Saude (INSA) and Instituto Gulbenkian de Ciencia (IGC)	Instituto Nacional de Saude (INSA) and Instituto Gulbenkian de Ciencia (IGC)	Borges et al et al
328355	Portugal/PT2751/2021	EPI_ISL_941747	Instituto Nacional de Saude (INSA) and Instituto Gulbenkian de Ciencia (IGC)	Instituto Nacional de Saude (INSA) and Instituto Gulbenkian de Ciencia (IGC)	Borges et al et al
328367	Portugal/PT2768/2021	EPI_ISL_941759	Instituto Nacional de Saude (INSA) and Instituto Gulbenkian de Ciencia (IGC)	Instituto Nacional de Saude (INSA) and Instituto Gulbenkian de Ciencia (IGC)	Borges et al et al
328370	Portugal/PT2772/2021	EPI_ISL_941762	Instituto Nacional de Saude (INSA) and Instituto Gulbenkian de Ciencia (IGC)	Instituto Nacional de Saude (INSA) and Instituto Gulbenkian de Ciencia (IGC)	Borges et al et al
328371	Portugal/PT2775/2021	EPI_ISL_941763	Instituto Nacional de Saude (INSA) and Instituto Gulbenkian de Ciencia (IGC)	Instituto Nacional de Saude (INSA) and Instituto Gulbenkian de Ciencia (IGC)	Borges et al et al
328372	Portugal/PT2776/2021	EPI_ISL_941764	Instituto Nacional de Saude (INSA) and Instituto Gulbenkian de Ciencia (IGC)	Instituto Nacional de Saude (INSA) and Instituto Gulbenkian de Ciencia (IGC)	Borges et al et al
328373	Portugal/PT2778/2021	EPI_ISL_941765	Instituto Nacional de Saude (INSA) and Instituto Gulbenkian de Ciencia (IGC)	Instituto Nacional de Saude (INSA) and Instituto Gulbenkian de Ciencia (IGC)	Borges et al et al
328374	Portugal/PT2779/2021	EPI_ISL_941766	Instituto Nacional de Saude (INSA) and Instituto Gulbenkian de Ciencia (IGC)	Instituto Nacional de Saude (INSA) and Instituto Gulbenkian de Ciencia (IGC)	Borges et al et al
328375	Portugal/PT2780/2021	EPI_ISL_941767	Instituto Nacional de Saude (INSA) and Instituto Gulbenkian de Ciencia (IGC)	Instituto Nacional de Saude (INSA) and Instituto Gulbenkian de Ciencia (IGC)	Borges et al et al
328376	Portugal/PT2781/2021	EPI_ISL_941768	Instituto Nacional de Saude (INSA) and Instituto Gulbenkian de Ciencia (IGC)	Instituto Nacional de Saude (INSA) and Instituto Gulbenkian de Ciencia (IGC)	Borges et al et al
328377	Portugal/PT2782/2021	EPI_ISL_941769	Instituto Nacional de Saude (INSA) and Instituto Gulbenkian de Ciencia (IGC)	Instituto Nacional de Saude (INSA) and Instituto Gulbenkian de Ciencia (IGC)	Borges et al et al
328378	Portugal/PT2783/2021	EPI_ISL_941770	Instituto Nacional de Saude (INSA) and Instituto Gulbenkian de Ciencia (IGC)	Instituto Nacional de Saude (INSA) and Instituto Gulbenkian de Ciencia (IGC)	Borges et al et al
328380	Portugal/PT2785/2021	EPI_ISL_941772	Instituto Nacional de Saude (INSA) and Instituto Gulbenkian de Ciencia (IGC)	Instituto Nacional de Saude (INSA) and Instituto Gulbenkian de Ciencia (IGC)	Borges et al et al
328381	Portugal/PT2786/2021	EPI_ISL_941773	Instituto Nacional de Saude (INSA) and Instituto Gulbenkian de Ciencia (IGC)	Instituto Nacional de Saude (INSA) and Instituto Gulbenkian de Ciencia (IGC)	Borges et al et al
328382	Portugal/PT2787/2021	EPI_ISL_941774	Instituto Nacional de Saude (INSA) and Instituto Gulbenkian de Ciencia (IGC)	Instituto Nacional de Saude (INSA) and Instituto Gulbenkian de Ciencia (IGC)	Borges et al et al
328383	Portugal/PT2788/2021	EPI_ISL_941775	Instituto Nacional de Saude (INSA) and Instituto Gulbenkian de Ciencia (IGC)	Instituto Nacional de Saude (INSA) and Instituto Gulbenkian de Ciencia (IGC)	Borges et al et al
328384	Portugal/PT2789/2021	EPI_ISL_941776	Instituto Nacional de Saude (INSA) and Instituto Gulbenkian de Ciencia (IGC)	Instituto Nacional de Saude (INSA) and Instituto Gulbenkian de Ciencia (IGC)	Borges et al et al
328386	Portugal/PT2791/2021	EPI_ISL_941778	Instituto Nacional de Saude (INSA) and Instituto Gulbenkian de Ciencia (IGC)	Instituto Nacional de Saude (INSA) and Instituto Gulbenkian de Ciencia (IGC)	Borges et al et al
328387	Portugal/PT2792/2021	EPI_ISL_941779	Instituto Nacional de Saude (INSA) and Instituto Gulbenkian de Ciencia (IGC)	Instituto Nacional de Saude (INSA) and Instituto Gulbenkian de Ciencia (IGC)	Borges et al et al
328388	Portugal/PT2793/2021	EPI_ISL_941780	Instituto Nacional de Saude (INSA) and Instituto Gulbenkian de Ciencia (IGC)	Instituto Nacional de Saude (INSA) and Instituto Gulbenkian de Ciencia (IGC)	Borges et al et al
328389	Portugal/PT2794/2021	EPI_ISL_941781	Instituto Nacional de Saude (INSA) and Instituto Gulbenkian de Ciencia (IGC)	Instituto Nacional de Saude (INSA) and Instituto Gulbenkian de Ciencia (IGC)	Borges et al et al
328392	Portugal/PT2797/2021	EPI_ISL_941784	Instituto Nacional de Saude (INSA) and Instituto Gulbenkian de Ciencia (IGC)	Instituto Nacional de Saude (INSA) and Instituto Gulbenkian de Ciencia (IGC)	Borges et al et al
328393	Portugal/PT2798/2021	EPI_ISL_941785	Instituto Nacional de Saude (INSA) and Instituto Gulbenkian de Ciencia (IGC)	Instituto Nacional de Saude (INSA) and Instituto Gulbenkian de Ciencia (IGC)	Borges et al et al
328394	Portugal/PT2799/2021	EPI_ISL_941786	Instituto Nacional de Saude (INSA) and Instituto Gulbenkian de Ciencia (IGC)	Instituto Nacional de Saude (INSA) and Instituto Gulbenkian de Ciencia (IGC)	Borges et al et al
328396	Portugal/PT2801/2021	EPI_ISL_941788	Instituto Nacional de Saude (INSA) and Instituto Gulbenkian de Ciencia (IGC)	Instituto Nacional de Saude (INSA) and Instituto Gulbenkian de Ciencia (IGC)	Borges et al et al
328399	Portugal/PT2804/2021	EPI_ISL_941791	Instituto Nacional de Saude (INSA) and Instituto Gulbenkian de Ciencia (IGC)	Instituto Nacional de Saude (INSA) and Instituto Gulbenkian de Ciencia (IGC)	Borges et al et al
328400	Portugal/PT2805/2021	EPI_ISL_941792	Instituto Nacional de Saude (INSA) and Instituto Gulbenkian de Ciencia (IGC)	Instituto Nacional de Saude (INSA) and Instituto Gulbenkian de Ciencia (IGC)	Borges et al et al
328401	Portugal/PT2806/2021	EPI_ISL_941793	Instituto Nacional de Saude (INSA) and Instituto Gulbenkian de Ciencia (IGC)	Instituto Nacional de Saude (INSA) and Instituto Gulbenkian de Ciencia (IGC)	Borges et al et al
328405	Portugal/PT2812/2021	EPI_ISL_941797	Instituto Nacional de Saude (INSA) and Instituto Gulbenkian de Ciencia (IGC)	Instituto Nacional de Saude (INSA) and Instituto Gulbenkian de Ciencia (IGC)	Borges et al et al
328406	Portugal/PT2813/2021	EPI_ISL_941798	Instituto Nacional de Saude (INSA) and Instituto Gulbenkian de Ciencia (IGC)	Instituto Nacional de Saude (INSA) and Instituto Gulbenkian de Ciencia (IGC)	Borges et al et al
328407	Portugal/PT2814/2021	EPI_ISL_941799	Instituto Nacional de Saude (INSA) and Instituto Gulbenkian de Ciencia (IGC)	Instituto Nacional de Saude (INSA) and Instituto Gulbenkian de Ciencia (IGC)	Borges et al et al
328410	Portugal/PT2817/2021	EPI_ISL_941802	Instituto Nacional de Saude (INSA) and Instituto Gulbenkian de Ciencia (IGC)	Instituto Nacional de Saude (INSA) and Instituto Gulbenkian de Ciencia (IGC)	Borges et al et al
328411	Portugal/PT2818/2021	EPI_ISL_941803	Instituto Nacional de Saude (INSA) and Instituto Gulbenkian de Ciencia (IGC)	Instituto Nacional de Saude (INSA) and Instituto Gulbenkian de Ciencia (IGC)	Borges et al et al
328413	Portugal/PT2820/2021	EPI_ISL_941805	Instituto Nacional de Saude (INSA) and Instituto Gulbenkian de Ciencia (IGC)	Instituto Nacional de Saude (INSA) and Instituto Gulbenkian de Ciencia (IGC)	Borges et al et al
328414	Portugal/PT2821/2021	EPI_ISL_941806	Instituto Nacional de Saude (INSA) and Instituto Gulbenkian de Ciencia (IGC)	Instituto Nacional de Saude (INSA) and Instituto Gulbenkian de Ciencia (IGC)	Borges et al et al
328415	Portugal/PT2822/2021	EPI_ISL_941807	Instituto Nacional de Saude (INSA) and Instituto Gulbenkian de Ciencia (IGC)	Instituto Nacional de Saude (INSA) and Instituto Gulbenkian de Ciencia (IGC)	Borges et al et al
328416	Portugal/PT2823/2021	EPI_ISL_941808	Instituto Nacional de Saude (INSA) and Instituto Gulbenkian de Ciencia (IGC)	Instituto Nacional de Saude (INSA) and Instituto Gulbenkian de Ciencia (IGC)	Borges et al et al
328417	Portugal/PT2824/2021	EPI_ISL_941809	Instituto Nacional de Saude (INSA) and Instituto Gulbenkian de Ciencia (IGC)	Instituto Nacional de Saude (INSA) and Instituto Gulbenkian de Ciencia (IGC)	Borges et al et al
328418	Portugal/PT2825/2021	EPI_ISL_941810	Instituto Nacional de Saude (INSA) and Instituto Gulbenkian de Ciencia (IGC)	Instituto Nacional de Saude (INSA) and Instituto Gulbenkian de Ciencia (IGC)	Borges et al et al
328419	Portugal/PT2826/2021	EPI_ISL_941811	Instituto Nacional de Saude (INSA) and Instituto Gulbenkian de Ciencia (IGC)	Instituto Nacional de Saude (INSA) and Instituto Gulbenkian de Ciencia (IGC)	Borges et al et al
328423	Portugal/PT2831/2021	EPI_ISL_941815	Instituto Nacional de Saude (INSA) and Instituto Gulbenkian de Ciencia (IGC)	Instituto Nacional de Saude (INSA) and Instituto Gulbenkian de Ciencia (IGC)	Borges et al et al
328424	Portugal/PT2832/2021	EPI_ISL_941816	Instituto Nacional de Saude (INSA) and Instituto Gulbenkian de Ciencia (IGC)	Instituto Nacional de Saude (INSA) and Instituto Gulbenkian de Ciencia (IGC)	Borges et al et al
328425	Portugal/PT2833/2021	EPI_ISL_941817	Instituto Nacional de Saude (INSA) and Instituto Gulbenkian de Ciencia (IGC)	Instituto Nacional de Saude (INSA) and Instituto Gulbenkian de Ciencia (IGC)	Borges et al et al
328426	Portugal/PT2834/2021	EPI_ISL_941818	Instituto Nacional de Saude (INSA) and Instituto Gulbenkian de Ciencia (IGC)	Instituto Nacional de Saude (INSA) and Instituto Gulbenkian de Ciencia (IGC)	Borges et al et al
328430	Portugal/PT2838/2021	EPI_ISL_941822	Instituto Nacional de Saude (INSA) and Instituto Gulbenkian de Ciencia (IGC)	Instituto Nacional de Saude (INSA) and Instituto Gulbenkian de Ciencia (IGC)	Borges et al et al
328432	Portugal/PT2840/2021	EPI_ISL_941824	Instituto Nacional de Saude (INSA) and Instituto Gulbenkian de Ciencia (IGC)	Instituto Nacional de Saude (INSA) and Instituto Gulbenkian de Ciencia (IGC)	Borges et al et al
328437	Portugal/PT2845/2021	EPI_ISL_941829	Instituto Nacional de Saude (INSA) and Instituto Gulbenkian de Ciencia (IGC)	Instituto Nacional de Saude (INSA) and Instituto Gulbenkian de Ciencia (IGC)	Borges et al et al
328442	Portugal/PT2850/2021	EPI_ISL_941834	Instituto Nacional de Saude (INSA) and Instituto Gulbenkian de Ciencia (IGC)	Instituto Nacional de Saude (INSA) and Instituto Gulbenkian de Ciencia (IGC)	Borges et al et al
328443	Portugal/PT2851/2021	EPI_ISL_941835	Instituto Nacional de Saude (INSA) and Instituto Gulbenkian de Ciencia (IGC)	Instituto Nacional de Saude (INSA) and Instituto Gulbenkian de Ciencia (IGC)	Borges et al et al
328445	Portugal/PT2854/2021	EPI_ISL_941837	Instituto Nacional de Saude (INSA) and Instituto Gulbenkian de Ciencia (IGC)	Instituto Nacional de Saude (INSA) and Instituto Gulbenkian de Ciencia (IGC)	Borges et al et al
328447	Portugal/PT2856/2021	EPI_ISL_941839	Instituto Nacional de Saude (INSA) and Instituto Gulbenkian de Ciencia (IGC)	Instituto Nacional de Saude (INSA) and Instituto Gulbenkian de Ciencia (IGC)	Borges et al et al
328449	Portugal/PT2858/2021	EPI_ISL_941841	Instituto Nacional de Saude (INSA) and Instituto Gulbenkian de Ciencia (IGC)	Instituto Nacional de Saude (INSA) and Instituto Gulbenkian de Ciencia (IGC)	Borges et al et al
328451	Portugal/PT2860/2021	EPI_ISL_941843	Instituto Nacional de Saude (INSA) and Instituto Gulbenkian de Ciencia (IGC)	Instituto Nacional de Saude (INSA) and Instituto Gulbenkian de Ciencia (IGC)	Borges et al et al
328452	Portugal/PT2861/2021	EPI_ISL_941844	Instituto Nacional de Saude (INSA) and Instituto Gulbenkian de Ciencia (IGC)	Instituto Nacional de Saude (INSA) and Instituto Gulbenkian de Ciencia (IGC)	Borges et al et al
328456	Portugal/PT2865/2021	EPI_ISL_941848	Instituto Nacional de Saude (INSA) and Instituto Gulbenkian de Ciencia (IGC)	Instituto Nacional de Saude (INSA) and Instituto Gulbenkian de Ciencia (IGC)	Borges et al et al
328468	Portugal/PT2878/2021	EPI_ISL_941860	Instituto Nacional de Saude (INSA) and Instituto Gulbenkian de Ciencia (IGC)	Instituto Nacional de Saude (INSA) and Instituto Gulbenkian de Ciencia (IGC)	Borges et al et al
328469	Portugal/PT2879/2021	EPI_ISL_941861	Instituto Nacional de Saude (INSA) and Instituto Gulbenkian de Ciencia (IGC)	Instituto Nacional de Saude (INSA) and Instituto Gulbenkian de Ciencia (IGC)	Borges et al et al
328471	Portugal/PT2881/2021	EPI_ISL_941863	Instituto Nacional de Saude (INSA) and Instituto Gulbenkian de Ciencia (IGC)	Instituto Nacional de Saude (INSA) and Instituto Gulbenkian de Ciencia (IGC)	Borges et al et al
328472	Portugal/PT2882/2021	EPI_ISL_941864	Instituto Nacional de Saude (INSA) and Instituto Gulbenkian de Ciencia (IGC)	Instituto Nacional de Saude (INSA) and Instituto Gulbenkian de Ciencia (IGC)	Borges et al et al
328477	Portugal/PT2887/2021	EPI_ISL_941869	Instituto Nacional de Saude (INSA) and Instituto Gulbenkian de Ciencia (IGC)	Instituto Nacional de Saude (INSA) and Instituto Gulbenkian de Ciencia (IGC)	Borges et al et al
328479	Portugal/PT2889/2021	EPI_ISL_941871	Instituto Nacional de Saude (INSA) and Instituto Gulbenkian de Ciencia (IGC)	Instituto Nacional de Saude (INSA) and Instituto Gulbenkian de Ciencia (IGC)	Borges et al et al
328480	Portugal/PT2890/2021	EPI_ISL_941872	Instituto Nacional de Saude (INSA) and Instituto Gulbenkian de Ciencia (IGC)	Instituto Nacional de Saude (INSA) and Instituto Gulbenkian de Ciencia (IGC)	Borges et al et al
328481	Portugal/PT2891/2021	EPI_ISL_941873	Instituto Nacional de Saude (INSA) and Instituto Gulbenkian de Ciencia (IGC)	Instituto Nacional de Saude (INSA) and Instituto Gulbenkian de Ciencia (IGC)	Borges et al et al
328486	Portugal/PT2896/2021	EPI_ISL_941878	Instituto Nacional de Saude (INSA) and Instituto Gulbenkian de Ciencia (IGC)	Instituto Nacional de Saude (INSA) and Instituto Gulbenkian de Ciencia (IGC)	Borges et al et al
328487	Portugal/PT2897/2021	EPI_ISL_941879	Instituto Nacional de Saude (INSA) and Instituto Gulbenkian de Ciencia (IGC)	Instituto Nacional de Saude (INSA) and Instituto Gulbenkian de Ciencia (IGC)	Borges et al et al
328491	Portugal/PT2901/2021	EPI_ISL_941883	Instituto Nacional de Saude (INSA) and Instituto Gulbenkian de Ciencia (IGC)	Instituto Nacional de Saude (INSA) and Instituto Gulbenkian de Ciencia (IGC)	Borges et al et al
328492	Portugal/PT2902/2021	EPI_ISL_941884	Instituto Nacional de Saude (INSA) and Instituto Gulbenkian de Ciencia (IGC)	Instituto Nacional de Saude (INSA) and Instituto Gulbenkian de Ciencia (IGC)	Borges et al et al
328494	Portugal/PT2904/2021	EPI_ISL_941886	Instituto Nacional de Saude (INSA) and Instituto Gulbenkian de Ciencia (IGC)	Instituto Nacional de Saude (INSA) and Instituto Gulbenkian de Ciencia (IGC)	Borges et al et al
328495	Portugal/PT2905/2021	EPI_ISL_941887	Instituto Nacional de Saude (INSA) and Instituto Gulbenkian de Ciencia (IGC)	Instituto Nacional de Saude (INSA) and Instituto Gulbenkian de Ciencia (IGC)	Borges et al et al
328496	Portugal/PT2906/2021	EPI_ISL_941888	Instituto Nacional de Saude (INSA) and Instituto Gulbenkian de Ciencia (IGC)	Instituto Nacional de Saude (INSA) and Instituto Gulbenkian de Ciencia (IGC)	Borges et al et al
328499	Portugal/PT2909/2021	EPI_ISL_941891	Instituto Nacional de Saude (INSA) and Instituto Gulbenkian de Ciencia (IGC)	Instituto Nacional de Saude (INSA) and Instituto Gulbenkian de Ciencia (IGC)	Borges et al et al
328500	Portugal/PT2910/2021	EPI_ISL_941892	Instituto Nacional de Saude (INSA) and Instituto Gulbenkian de Ciencia (IGC)	Instituto Nacional de Saude (INSA) and Instituto Gulbenkian de Ciencia (IGC)	Borges et al et al
328502	Portugal/PT2912/2021	EPI_ISL_941894	Instituto Nacional de Saude (INSA) and Instituto Gulbenkian de Ciencia (IGC)	Instituto Nacional de Saude (INSA) and Instituto Gulbenkian de Ciencia (IGC)	Borges et al et al
328503	Portugal/PT2913/2021	EPI_ISL_941895	Instituto Nacional de Saude (INSA) and Instituto Gulbenkian de Ciencia (IGC)	Instituto Nacional de Saude (INSA) and Instituto Gulbenkian de Ciencia (IGC)	Borges et al et al
328505	Portugal/PT2915/2021	EPI_ISL_941897	Instituto Nacional de Saude (INSA) and Instituto Gulbenkian de Ciencia (IGC)	Instituto Nacional de Saude (INSA) and Instituto Gulbenkian de Ciencia (IGC)	Borges et al et al
328506	Portugal/PT2916/2021	EPI_ISL_941898	Instituto Nacional de Saude (INSA) and Instituto Gulbenkian de Ciencia (IGC)	Instituto Nacional de Saude (INSA) and Instituto Gulbenkian de Ciencia (IGC)	Borges et al et al
328507	Portugal/PT2917/2021	EPI_ISL_941899	Instituto Nacional de Saude (INSA) and Instituto Gulbenkian de Ciencia (IGC)	Instituto Nacional de Saude (INSA) and Instituto Gulbenkian de Ciencia (IGC)	Borges et al et al
328508	Portugal/PT2918/2021	EPI_ISL_941900	Instituto Nacional de Saude (INSA) and Instituto Gulbenkian de Ciencia (IGC)	Instituto Nacional de Saude (INSA) and Instituto Gulbenkian de Ciencia (IGC)	Borges et al et al
328619	Romania/Bucuresti409263/2021	EPI_ISL_910029	Laboratory for Respiratory Viruses, Cantacuzino National Military-Medical Institute for Research and Development	Cantacuzino Institute Virology	Luiza Ustea et al
328643	Romania/Ialomita418189/2021	EPI_ISL_935021	Laboratory for Respiratory Viruses, Cantacuzino National Military-Medical Institute for Research and Development	Cantacuzino Institute Virology	Luiza Ustea et al
328682	Romania/ROSV_28461/2020	EPI_ISL_896379	Suceava County Emergency Hospital	"Stefan cel Mare" University Metagenomics Lab	Lobiuc Andrei et al
330665	Rwanda/NRLNAT1056/2021	EPI_ISL_925891	Nucleic Acid Testing, National Reference Laboratory	GIGA Medical Genomics	Yvan Butera et al
331755	Scotland/ALDP-9CD25B/2020	EPI_ISL_575982	Lighthouse Lab in Alderley Park	Wellcome Sanger Institute for the COVID-19 Genomics UK (COG-UK) consortium	Jacquelyn Wynn et al
331756	Scotland/ALDP-9FDD42/2020	EPI_ISL_600523	Lighthouse Lab in Alderley Park	Wellcome Sanger Institute for the COVID-19 Genomics UK (COG-UK) consortium	Jacquelyn Wynn et al
331757	Scotland/ALDP-9FDDAC/2020	EPI_ISL_600536	Lighthouse Lab in Alderley Park	Wellcome Sanger Institute for the COVID-19 Genomics UK (COG-UK) consortium	Jacquelyn Wynn et al
331758	Scotland/ALDP-A2F599/2020	EPI_ISL_587072	Lighthouse Lab in Alderley Park	Wellcome Sanger Institute for the COVID-19 Genomics UK (COG-UK) consortium	Jacquelyn Wynn et al
331759	Scotland/ALDP-A50D5B/2020	EPI_ISL_918125	Lighthouse Lab in Alderley Park	Wellcome Sanger Institute for the COVID-19 Genomics UK (COG-UK) Consortium	Jacquelyn Wynn et al
331760	Scotland/ALDP-A6951B/2020	EPI_ISL_625423	Lighthouse Lab in Alderley Park	Wellcome Sanger Institute for the COVID-19 Genomics UK (COG-UK) consortium	Jacquelyn Wynn et al
331764	Scotland/ALDP-B48450/2020	EPI_ISL_649359	Lighthouse Lab in Alderley Park	Wellcome Sanger Institute for the COVID-19 Genomics UK (COG-UK) Consortium	Jacquelyn Wynn et al
331765	Scotland/ALDP-B73850/2020	EPI_ISL_662488	Lighthouse Lab in Alderley Park	Wellcome Sanger Institute for the COVID-19 Genomics UK (COG-UK) Consortium	Jacquelyn Wynn et al
331766	Scotland/ALDP-BB3766/2020	EPI_ISL_701781	Lighthouse Lab in Alderley Park	Wellcome Sanger Institute for the COVID-19 Genomics UK (COG-UK) Consortium	Jacquelyn Wynn et al
331767	Scotland/ALDP-BB50A5/2020	EPI_ISL_710704	Lighthouse Lab in Alderley Park	Wellcome Sanger Institute for the COVID-19 Genomics UK (COG-UK) Consortium	Jacquelyn Wynn et al
331778	Scotland/CAMC-A3E588/2020	EPI_ISL_625451	Lighthouse Lab in Cambridge	Wellcome Sanger Institute for the COVID-19 Genomics UK (COG-UK) consortium	Rob Howes et al
331779	Scotland/CAMC-A3F01D/2020	EPI_ISL_625445	Lighthouse Lab in Cambridge	Wellcome Sanger Institute for the COVID-19 Genomics UK (COG-UK) consortium	Rob Howes et al
331781	Scotland/CAMC-A3F1A1/2020	EPI_ISL_625447	Lighthouse Lab in Cambridge	Wellcome Sanger Institute for the COVID-19 Genomics UK (COG-UK) consortium	Rob Howes et al
331782	Scotland/CAMC-A3F718/2020	EPI_ISL_625450	Lighthouse Lab in Cambridge	Wellcome Sanger Institute for the COVID-19 Genomics UK (COG-UK) consortium	Rob Howes et al
331783	Scotland/CAMC-A3F736/2020	EPI_ISL_625446	Lighthouse Lab in Cambridge	Wellcome Sanger Institute for the COVID-19 Genomics UK (COG-UK) consortium	Rob Howes et al
331784	Scotland/CAMC-A3F763/2020	EPI_ISL_625448	Lighthouse Lab in Cambridge	Wellcome Sanger Institute for the COVID-19 Genomics UK (COG-UK) consortium	Rob Howes et al
331785	Scotland/CAMC-A419C2/2020	EPI_ISL_625437	Lighthouse Lab in Cambridge	Wellcome Sanger Institute for the COVID-19 Genomics UK (COG-UK) consortium	Rob Howes et al
331786	Scotland/CAMC-A570B5/2020	EPI_ISL_609181	Lighthouse Lab in Cambridge	Wellcome Sanger Institute for the COVID-19 Genomics UK (COG-UK) consortium	Rob Howes et al
331787	Scotland/CAMC-A570F1/2020	EPI_ISL_609200	Lighthouse Lab in Cambridge	Wellcome Sanger Institute for the COVID-19 Genomics UK (COG-UK) consortium	Rob Howes et al
331788	Scotland/CAMC-A57352/2020	EPI_ISL_609203	Lighthouse Lab in Cambridge	Wellcome Sanger Institute for the COVID-19 Genomics UK (COG-UK) consortium	Rob Howes et al
331794	Scotland/CAMC-A580D2/2020	EPI_ISL_609177	Lighthouse Lab in Cambridge	Wellcome Sanger Institute for the COVID-19 Genomics UK (COG-UK) consortium	Rob Howes et al
331795	Scotland/CAMC-A581B1/2020	EPI_ISL_609175	Lighthouse Lab in Cambridge	Wellcome Sanger Institute for the COVID-19 Genomics UK (COG-UK) consortium	Rob Howes et al
331796	Scotland/CAMC-A586C1/2020	EPI_ISL_609172	Lighthouse Lab in Cambridge	Wellcome Sanger Institute for the COVID-19 Genomics UK (COG-UK) consortium	Rob Howes et al
331798	Scotland/CAMC-A588BC/2020	EPI_ISL_609167	Lighthouse Lab in Cambridge	Wellcome Sanger Institute for the COVID-19 Genomics UK (COG-UK) consortium	Rob Howes et al
331799	Scotland/CAMC-A58CA1/2020	EPI_ISL_609171	Lighthouse Lab in Cambridge	Wellcome Sanger Institute for the COVID-19 Genomics UK (COG-UK) consortium	Rob Howes et al
331800	Scotland/CAMC-A590A4/2020	EPI_ISL_609170	Lighthouse Lab in Cambridge	Wellcome Sanger Institute for the COVID-19 Genomics UK (COG-UK) consortium	Rob Howes et al
331802	Scotland/CAMC-A81F88/2020	EPI_ISL_625293	Lighthouse Lab in Cambridge	Wellcome Sanger Institute for the COVID-19 Genomics UK (COG-UK) consortium	Rob Howes et al
331803	Scotland/CAMC-A82057/2020	EPI_ISL_625290	Lighthouse Lab in Cambridge	Wellcome Sanger Institute for the COVID-19 Genomics UK (COG-UK) consortium	Rob Howes et al
331804	Scotland/CAMC-A82084/2020	EPI_ISL_625313	Lighthouse Lab in Cambridge	Wellcome Sanger Institute for the COVID-19 Genomics UK (COG-UK) consortium	Rob Howes et al
331805	Scotland/CAMC-A822CA/2020	EPI_ISL_625281	Lighthouse Lab in Cambridge	Wellcome Sanger Institute for the COVID-19 Genomics UK (COG-UK) consortium	Rob Howes et al
331807	Scotland/CAMC-A8237C/2020	EPI_ISL_625284	Lighthouse Lab in Cambridge	Wellcome Sanger Institute for the COVID-19 Genomics UK (COG-UK) consortium	Rob Howes et al
331808	Scotland/CAMC-A824E2/2020	EPI_ISL_625285	Lighthouse Lab in Cambridge	Wellcome Sanger Institute for the COVID-19 Genomics UK (COG-UK) consortium	Rob Howes et al
331809	Scotland/CAMC-A82C08/2020	EPI_ISL_625299	Lighthouse Lab in Cambridge	Wellcome Sanger Institute for the COVID-19 Genomics UK (COG-UK) consortium	Rob Howes et al
331810	Scotland/CAMC-A82C44/2020	EPI_ISL_625302	Lighthouse Lab in Cambridge	Wellcome Sanger Institute for the COVID-19 Genomics UK (COG-UK) consortium	Rob Howes et al
331811	Scotland/CAMC-A82E20/2020	EPI_ISL_625283	Lighthouse Lab in Cambridge	Wellcome Sanger Institute for the COVID-19 Genomics UK (COG-UK) consortium	Rob Howes et al
331812	Scotland/CAMC-A82ED5/2020	EPI_ISL_625294	Lighthouse Lab in Cambridge	Wellcome Sanger Institute for the COVID-19 Genomics UK (COG-UK) consortium	Rob Howes et al
331813	Scotland/CAMC-B524EA/2020	EPI_ISL_676383	Lighthouse Lab in Cambridge	Wellcome Sanger Institute for the COVID-19 Genomics UK (COG-UK) Consortium	Rob Howes et al
331814	Scotland/CAMC-B99B88/2020	EPI_ISL_710835	Lighthouse Lab in Cambridge	Wellcome Sanger Institute for the COVID-19 Genomics UK (COG-UK) Consortium	Rob Howes et al
334020	Scotland/CVR3965/2020	EPI_ISL_517581	West of Scotland Specialist Virology Centre, NHSGGC / MRC-University of Glasgow Centre for Virus Research	COVID-19 Genomics UK (COG-UK) Consortium	Ana da Silva Filipe et al
334026	Scotland/CVR3972/2020	EPI_ISL_529315	West of Scotland Specialist Virology Centre, NHSGGC / MRC-University of Glasgow Centre for Virus Research	COVID-19 Genomics UK (COG-UK) Consortium	Ana da Silva Filipe et al
334028	Scotland/CVR3974/2020	EPI_ISL_529686	West of Scotland Specialist Virology Centre, NHSGGC / MRC-University of Glasgow Centre for Virus Research	COVID-19 Genomics UK (COG-UK) Consortium	Ana da Silva Filipe et al
334029	Scotland/CVR3975/2020	EPI_ISL_529316	West of Scotland Specialist Virology Centre, NHSGGC / MRC-University of Glasgow Centre for Virus Research	COVID-19 Genomics UK (COG-UK) Consortium	Ana da Silva Filipe et al
334030	Scotland/CVR3976/2020	EPI_ISL_529687	West of Scotland Specialist Virology Centre, NHSGGC / MRC-University of Glasgow Centre for Virus Research	COVID-19 Genomics UK (COG-UK) Consortium	Ana da Silva Filipe et al
334033	Scotland/CVR3979/2020	EPI_ISL_540776	West of Scotland Specialist Virology Centre, NHSGGC / MRC-University of Glasgow Centre for Virus Research	COVID-19 Genomics UK (COG-UK) Consortium	Ana da Silva Filipe et al
334035	Scotland/CVR3980/2020	EPI_ISL_540777	West of Scotland Specialist Virology Centre, NHSGGC / MRC-University of Glasgow Centre for Virus Research	COVID-19 Genomics UK (COG-UK) Consortium	Ana da Silva Filipe et al
334036	Scotland/CVR3981/2020	EPI_ISL_540778	West of Scotland Specialist Virology Centre, NHSGGC / MRC-University of Glasgow Centre for Virus Research	COVID-19 Genomics UK (COG-UK) Consortium	Ana da Silva Filipe et al
334037	Scotland/CVR3982/2020	EPI_ISL_540779	West of Scotland Specialist Virology Centre, NHSGGC / MRC-University of Glasgow Centre for Virus Research	COVID-19 Genomics UK (COG-UK) Consortium	Ana da Silva Filipe et al
334039	Scotland/CVR3984/2020	EPI_ISL_540781	West of Scotland Specialist Virology Centre, NHSGGC / MRC-University of Glasgow Centre for Virus Research	COVID-19 Genomics UK (COG-UK) Consortium	Ana da Silva Filipe et al
334042	Scotland/CVR3987/2020	EPI_ISL_540784	West of Scotland Specialist Virology Centre, NHSGGC / MRC-University of Glasgow Centre for Virus Research	COVID-19 Genomics UK (COG-UK) Consortium	Ana da Silva Filipe et al
334044	Scotland/CVR3989/2020	EPI_ISL_540786	West of Scotland Specialist Virology Centre, NHSGGC / MRC-University of Glasgow Centre for Virus Research	COVID-19 Genomics UK (COG-UK) Consortium	Ana da Silva Filipe et al
334046	Scotland/CVR3990/2020	EPI_ISL_540787	West of Scotland Specialist Virology Centre, NHSGGC / MRC-University of Glasgow Centre for Virus Research	COVID-19 Genomics UK (COG-UK) Consortium	Ana da Silva Filipe et al
334048	Scotland/CVR3992/2020	EPI_ISL_540789	West of Scotland Specialist Virology Centre, NHSGGC / MRC-University of Glasgow Centre for Virus Research	COVID-19 Genomics UK (COG-UK) Consortium	Ana da Silva Filipe et al
334049	Scotland/CVR3993/2020	EPI_ISL_540790	West of Scotland Specialist Virology Centre, NHSGGC / MRC-University of Glasgow Centre for Virus Research	COVID-19 Genomics UK (COG-UK) Consortium	Ana da Silva Filipe et al
334052	Scotland/CVR3996/2020	EPI_ISL_540793	West of Scotland Specialist Virology Centre, NHSGGC / MRC-University of Glasgow Centre for Virus Research	COVID-19 Genomics UK (COG-UK) Consortium	Ana da Silva Filipe et al
334054	Scotland/CVR3998/2020	EPI_ISL_540795	West of Scotland Specialist Virology Centre, NHSGGC / MRC-University of Glasgow Centre for Virus Research	COVID-19 Genomics UK (COG-UK) Consortium	Ana da Silva Filipe et al
334055	Scotland/CVR3999/2020	EPI_ISL_540796	West of Scotland Specialist Virology Centre, NHSGGC / MRC-University of Glasgow Centre for Virus Research	COVID-19 Genomics UK (COG-UK) Consortium	Ana da Silva Filipe et al
334059	Scotland/CVR4002/2020	EPI_ISL_535102	West of Scotland Specialist Virology Centre, NHSGGC / MRC-University of Glasgow Centre for Virus Research	COVID-19 Genomics UK (COG-UK) Consortium	Ana da Silva Filipe et al
334060	Scotland/CVR4003/2020	EPI_ISL_535103	West of Scotland Specialist Virology Centre, NHSGGC / MRC-University of Glasgow Centre for Virus Research	COVID-19 Genomics UK (COG-UK) Consortium	Ana da Silva Filipe et al
334061	Scotland/CVR4004/2020	EPI_ISL_535104	West of Scotland Specialist Virology Centre, NHSGGC / MRC-University of Glasgow Centre for Virus Research	COVID-19 Genomics UK (COG-UK) Consortium	Ana da Silva Filipe et al
334062	Scotland/CVR4005/2020	EPI_ISL_535105	West of Scotland Specialist Virology Centre, NHSGGC / MRC-University of Glasgow Centre for Virus Research	COVID-19 Genomics UK (COG-UK) Consortium	Ana da Silva Filipe et al
334063	Scotland/CVR4006/2020	EPI_ISL_535106	West of Scotland Specialist Virology Centre, NHSGGC / MRC-University of Glasgow Centre for Virus Research	COVID-19 Genomics UK (COG-UK) Consortium	Ana da Silva Filipe et al
334066	Scotland/CVR4009/2020	EPI_ISL_535109	West of Scotland Specialist Virology Centre, NHSGGC / MRC-University of Glasgow Centre for Virus Research	COVID-19 Genomics UK (COG-UK) Consortium	Ana da Silva Filipe et al
334069	Scotland/CVR4013/2020	EPI_ISL_535112	West of Scotland Specialist Virology Centre, NHSGGC / MRC-University of Glasgow Centre for Virus Research	COVID-19 Genomics UK (COG-UK) Consortium	Ana da Silva Filipe et al
334070	Scotland/CVR4014/2020	EPI_ISL_535113	West of Scotland Specialist Virology Centre, NHSGGC / MRC-University of Glasgow Centre for Virus Research	COVID-19 Genomics UK (COG-UK) Consortium	Ana da Silva Filipe et al
334071	Scotland/CVR4015/2020	EPI_ISL_535114	West of Scotland Specialist Virology Centre, NHSGGC / MRC-University of Glasgow Centre for Virus Research	COVID-19 Genomics UK (COG-UK) Consortium	Ana da Silva Filipe et al
334072	Scotland/CVR4016/2020	EPI_ISL_535115	West of Scotland Specialist Virology Centre, NHSGGC / MRC-University of Glasgow Centre for Virus Research	COVID-19 Genomics UK (COG-UK) Consortium	Ana da Silva Filipe et al
334073	Scotland/CVR4017/2020	EPI_ISL_535116	West of Scotland Specialist Virology Centre, NHSGGC / MRC-University of Glasgow Centre for Virus Research	COVID-19 Genomics UK (COG-UK) Consortium	Ana da Silva Filipe et al
334074	Scotland/CVR4018/2020	EPI_ISL_535117	West of Scotland Specialist Virology Centre, NHSGGC / MRC-University of Glasgow Centre for Virus Research	COVID-19 Genomics UK (COG-UK) Consortium	Ana da Silva Filipe et al
334075	Scotland/CVR4019/2020	EPI_ISL_535118	West of Scotland Specialist Virology Centre, NHSGGC / MRC-University of Glasgow Centre for Virus Research	COVID-19 Genomics UK (COG-UK) Consortium	Ana da Silva Filipe et al
334077	Scotland/CVR4020/2020	EPI_ISL_535119	West of Scotland Specialist Virology Centre, NHSGGC / MRC-University of Glasgow Centre for Virus Research	COVID-19 Genomics UK (COG-UK) Consortium	Ana da Silva Filipe et al
334078	Scotland/CVR4021/2020	EPI_ISL_535120	West of Scotland Specialist Virology Centre, NHSGGC / MRC-University of Glasgow Centre for Virus Research	COVID-19 Genomics UK (COG-UK) Consortium	Ana da Silva Filipe et al
334079	Scotland/CVR4022/2020	EPI_ISL_535121	West of Scotland Specialist Virology Centre, NHSGGC / MRC-University of Glasgow Centre for Virus Research	COVID-19 Genomics UK (COG-UK) Consortium	Ana da Silva Filipe et al
334080	Scotland/CVR4023/2020	EPI_ISL_535122	West of Scotland Specialist Virology Centre, NHSGGC / MRC-University of Glasgow Centre for Virus Research	COVID-19 Genomics UK (COG-UK) Consortium	Ana da Silva Filipe et al
334082	Scotland/CVR4025/2020	EPI_ISL_535124	West of Scotland Specialist Virology Centre, NHSGGC / MRC-University of Glasgow Centre for Virus Research	COVID-19 Genomics UK (COG-UK) Consortium	Ana da Silva Filipe et al
334083	Scotland/CVR4026/2020	EPI_ISL_535125	West of Scotland Specialist Virology Centre, NHSGGC / MRC-University of Glasgow Centre for Virus Research	COVID-19 Genomics UK (COG-UK) Consortium	Ana da Silva Filipe et al
334085	Scotland/CVR4028/2020	EPI_ISL_535127	West of Scotland Specialist Virology Centre, NHSGGC / MRC-University of Glasgow Centre for Virus Research	COVID-19 Genomics UK (COG-UK) Consortium	Ana da Silva Filipe et al
334086	Scotland/CVR4030/2020	EPI_ISL_535128	West of Scotland Specialist Virology Centre, NHSGGC / MRC-University of Glasgow Centre for Virus Research	COVID-19 Genomics UK (COG-UK) Consortium	Ana da Silva Filipe et al
334088	Scotland/CVR4032/2020	EPI_ISL_535130	West of Scotland Specialist Virology Centre, NHSGGC / MRC-University of Glasgow Centre for Virus Research	COVID-19 Genomics UK (COG-UK) Consortium	Ana da Silva Filipe et al
334092	Scotland/CVR4037/2020	EPI_ISL_535134	West of Scotland Specialist Virology Centre, NHSGGC / MRC-University of Glasgow Centre for Virus Research	COVID-19 Genomics UK (COG-UK) Consortium	Ana da Silva Filipe et al
334097	Scotland/CVR4042/2020	EPI_ISL_535139	West of Scotland Specialist Virology Centre, NHSGGC / MRC-University of Glasgow Centre for Virus Research	COVID-19 Genomics UK (COG-UK) Consortium	Ana da Silva Filipe et al
334098	Scotland/CVR4043/2020	EPI_ISL_535140	West of Scotland Specialist Virology Centre, NHSGGC / MRC-University of Glasgow Centre for Virus Research	COVID-19 Genomics UK (COG-UK) Consortium	Ana da Silva Filipe et al
334099	Scotland/CVR4046/2020	EPI_ISL_535141	West of Scotland Specialist Virology Centre, NHSGGC / MRC-University of Glasgow Centre for Virus Research	COVID-19 Genomics UK (COG-UK) Consortium	Ana da Silva Filipe et al
334101	Scotland/CVR4049/2020	EPI_ISL_535143	West of Scotland Specialist Virology Centre, NHSGGC / MRC-University of Glasgow Centre for Virus Research	COVID-19 Genomics UK (COG-UK) Consortium	Ana da Silva Filipe et al
334103	Scotland/CVR4050/2020	EPI_ISL_535144	West of Scotland Specialist Virology Centre, NHSGGC / MRC-University of Glasgow Centre for Virus Research	COVID-19 Genomics UK (COG-UK) Consortium	Ana da Silva Filipe et al
334104	Scotland/CVR4051/2020	EPI_ISL_535145	West of Scotland Specialist Virology Centre, NHSGGC / MRC-University of Glasgow Centre for Virus Research	COVID-19 Genomics UK (COG-UK) Consortium	Ana da Silva Filipe et al
334105	Scotland/CVR4052/2020	EPI_ISL_535146	West of Scotland Specialist Virology Centre, NHSGGC / MRC-University of Glasgow Centre for Virus Research	COVID-19 Genomics UK (COG-UK) Consortium	Ana da Silva Filipe et al
334108	Scotland/CVR4056/2020	EPI_ISL_535149	West of Scotland Specialist Virology Centre, NHSGGC / MRC-University of Glasgow Centre for Virus Research	COVID-19 Genomics UK (COG-UK) Consortium	Ana da Silva Filipe et al
334109	Scotland/CVR4058/2020	EPI_ISL_535150	West of Scotland Specialist Virology Centre, NHSGGC / MRC-University of Glasgow Centre for Virus Research	COVID-19 Genomics UK (COG-UK) Consortium	Ana da Silva Filipe et al
334111	Scotland/CVR4060/2020	EPI_ISL_535152	West of Scotland Specialist Virology Centre, NHSGGC / MRC-University of Glasgow Centre for Virus Research	COVID-19 Genomics UK (COG-UK) Consortium	Ana da Silva Filipe et al
334112	Scotland/CVR4061/2020	EPI_ISL_535153	West of Scotland Specialist Virology Centre, NHSGGC / MRC-University of Glasgow Centre for Virus Research	COVID-19 Genomics UK (COG-UK) Consortium	Ana da Silva Filipe et al
334114	Scotland/CVR4063/2020	EPI_ISL_535155	West of Scotland Specialist Virology Centre, NHSGGC / MRC-University of Glasgow Centre for Virus Research	COVID-19 Genomics UK (COG-UK) Consortium	Ana da Silva Filipe et al
334115	Scotland/CVR4064/2020	EPI_ISL_535156	West of Scotland Specialist Virology Centre, NHSGGC / MRC-University of Glasgow Centre for Virus Research	COVID-19 Genomics UK (COG-UK) Consortium	Ana da Silva Filipe et al
334116	Scotland/CVR4065/2020	EPI_ISL_535157	West of Scotland Specialist Virology Centre, NHSGGC / MRC-University of Glasgow Centre for Virus Research	COVID-19 Genomics UK (COG-UK) Consortium	Ana da Silva Filipe et al
334117	Scotland/CVR4067/2020	EPI_ISL_535158	West of Scotland Specialist Virology Centre, NHSGGC / MRC-University of Glasgow Centre for Virus Research	COVID-19 Genomics UK (COG-UK) Consortium	Ana da Silva Filipe et al
334118	Scotland/CVR4068/2020	EPI_ISL_535159	West of Scotland Specialist Virology Centre, NHSGGC / MRC-University of Glasgow Centre for Virus Research	COVID-19 Genomics UK (COG-UK) Consortium	Ana da Silva Filipe et al
334119	Scotland/CVR4069/2020	EPI_ISL_535160	West of Scotland Specialist Virology Centre, NHSGGC / MRC-University of Glasgow Centre for Virus Research	COVID-19 Genomics UK (COG-UK) Consortium	Ana da Silva Filipe et al
334120	Scotland/CVR4070/2020	EPI_ISL_535161	West of Scotland Specialist Virology Centre, NHSGGC / MRC-University of Glasgow Centre for Virus Research	COVID-19 Genomics UK (COG-UK) Consortium	Ana da Silva Filipe et al
334122	Scotland/CVR4072/2020	EPI_ISL_535163	West of Scotland Specialist Virology Centre, NHSGGC / MRC-University of Glasgow Centre for Virus Research	COVID-19 Genomics UK (COG-UK) Consortium	Ana da Silva Filipe et al
334128	Scotland/CVR4079/2020	EPI_ISL_535169	West of Scotland Specialist Virology Centre, NHSGGC / MRC-University of Glasgow Centre for Virus Research	COVID-19 Genomics UK (COG-UK) Consortium	Ana da Silva Filipe et al
334129	Scotland/CVR4080/2020	EPI_ISL_535170	West of Scotland Specialist Virology Centre, NHSGGC / MRC-University of Glasgow Centre for Virus Research	COVID-19 Genomics UK (COG-UK) Consortium	Ana da Silva Filipe et al
334131	Scotland/CVR4082/2020	EPI_ISL_535172	West of Scotland Specialist Virology Centre, NHSGGC / MRC-University of Glasgow Centre for Virus Research	COVID-19 Genomics UK (COG-UK) Consortium	Ana da Silva Filipe et al
334133	Scotland/CVR4084/2020	EPI_ISL_535174	West of Scotland Specialist Virology Centre, NHSGGC / MRC-University of Glasgow Centre for Virus Research	COVID-19 Genomics UK (COG-UK) Consortium	Ana da Silva Filipe et al
334138	Scotland/CVR4089/2020	EPI_ISL_535179	West of Scotland Specialist Virology Centre, NHSGGC / MRC-University of Glasgow Centre for Virus Research	COVID-19 Genomics UK (COG-UK) Consortium	Ana da Silva Filipe et al
334139	Scotland/CVR4090/2020	EPI_ISL_535180	West of Scotland Specialist Virology Centre, NHSGGC / MRC-University of Glasgow Centre for Virus Research	COVID-19 Genomics UK (COG-UK) Consortium	Ana da Silva Filipe et al
334140	Scotland/CVR4091/2020	EPI_ISL_535181	West of Scotland Specialist Virology Centre, NHSGGC / MRC-University of Glasgow Centre for Virus Research	COVID-19 Genomics UK (COG-UK) Consortium	Ana da Silva Filipe et al
334141	Scotland/CVR4092/2020	EPI_ISL_535182	West of Scotland Specialist Virology Centre, NHSGGC / MRC-University of Glasgow Centre for Virus Research	COVID-19 Genomics UK (COG-UK) Consortium	Ana da Silva Filipe et al
334142	Scotland/CVR4093/2020	EPI_ISL_540798	West of Scotland Specialist Virology Centre, NHSGGC / MRC-University of Glasgow Centre for Virus Research	COVID-19 Genomics UK (COG-UK) Consortium	Ana da Silva Filipe et al
334143	Scotland/CVR4094/2020	EPI_ISL_540799	West of Scotland Specialist Virology Centre, NHSGGC / MRC-University of Glasgow Centre for Virus Research	COVID-19 Genomics UK (COG-UK) Consortium	Ana da Silva Filipe et al
334144	Scotland/CVR4095/2020	EPI_ISL_540800	West of Scotland Specialist Virology Centre, NHSGGC / MRC-University of Glasgow Centre for Virus Research	COVID-19 Genomics UK (COG-UK) Consortium	Ana da Silva Filipe et al
334145	Scotland/CVR4097/2020	EPI_ISL_540801	West of Scotland Specialist Virology Centre, NHSGGC / MRC-University of Glasgow Centre for Virus Research	COVID-19 Genomics UK (COG-UK) Consortium	Ana da Silva Filipe et al
334146	Scotland/CVR4098/2020	EPI_ISL_540802	West of Scotland Specialist Virology Centre, NHSGGC / MRC-University of Glasgow Centre for Virus Research	COVID-19 Genomics UK (COG-UK) Consortium	Ana da Silva Filipe et al
334150	Scotland/CVR4100/2020	EPI_ISL_540804	West of Scotland Specialist Virology Centre, NHSGGC / MRC-University of Glasgow Centre for Virus Research	COVID-19 Genomics UK (COG-UK) Consortium	Ana da Silva Filipe et al
334151	Scotland/CVR4101/2020	EPI_ISL_540805	West of Scotland Specialist Virology Centre, NHSGGC / MRC-University of Glasgow Centre for Virus Research	COVID-19 Genomics UK (COG-UK) Consortium	Ana da Silva Filipe et al
334152	Scotland/CVR4102/2020	EPI_ISL_540806	West of Scotland Specialist Virology Centre, NHSGGC / MRC-University of Glasgow Centre for Virus Research	COVID-19 Genomics UK (COG-UK) Consortium	Ana da Silva Filipe et al
334154	Scotland/CVR4106/2020	EPI_ISL_540808	West of Scotland Specialist Virology Centre, NHSGGC / MRC-University of Glasgow Centre for Virus Research	COVID-19 Genomics UK (COG-UK) Consortium	Ana da Silva Filipe et al
334155	Scotland/CVR4107/2020	EPI_ISL_540809	West of Scotland Specialist Virology Centre, NHSGGC / MRC-University of Glasgow Centre for Virus Research	COVID-19 Genomics UK (COG-UK) Consortium	Ana da Silva Filipe et al
334156	Scotland/CVR4108/2020	EPI_ISL_540810	West of Scotland Specialist Virology Centre, NHSGGC / MRC-University of Glasgow Centre for Virus Research	COVID-19 Genomics UK (COG-UK) Consortium	Ana da Silva Filipe et al
334157	Scotland/CVR4109/2020	EPI_ISL_540811	West of Scotland Specialist Virology Centre, NHSGGC / MRC-University of Glasgow Centre for Virus Research	COVID-19 Genomics UK (COG-UK) Consortium	Ana da Silva Filipe et al
334159	Scotland/CVR4110/2020	EPI_ISL_540812	West of Scotland Specialist Virology Centre, NHSGGC / MRC-University of Glasgow Centre for Virus Research	COVID-19 Genomics UK (COG-UK) Consortium	Ana da Silva Filipe et al
334160	Scotland/CVR4112/2020	EPI_ISL_573765	West of Scotland Specialist Virology Centre, NHSGGC / MRC-University of Glasgow Centre for Virus Research	COVID-19 Genomics UK (COG-UK) Consortium	Ana da Silva Filipe et al
334161	Scotland/CVR4113/2020	EPI_ISL_540813	West of Scotland Specialist Virology Centre, NHSGGC / MRC-University of Glasgow Centre for Virus Research	COVID-19 Genomics UK (COG-UK) Consortium	Ana da Silva Filipe et al
334162	Scotland/CVR4114/2020	EPI_ISL_540814	West of Scotland Specialist Virology Centre, NHSGGC / MRC-University of Glasgow Centre for Virus Research	COVID-19 Genomics UK (COG-UK) Consortium	Ana da Silva Filipe et al
334163	Scotland/CVR4116/2020	EPI_ISL_573766	West of Scotland Specialist Virology Centre, NHSGGC / MRC-University of Glasgow Centre for Virus Research	COVID-19 Genomics UK (COG-UK) Consortium	Ana da Silva Filipe et al
334164	Scotland/CVR4117/2020	EPI_ISL_540815	West of Scotland Specialist Virology Centre, NHSGGC / MRC-University of Glasgow Centre for Virus Research	COVID-19 Genomics UK (COG-UK) Consortium	Ana da Silva Filipe et al
334166	Scotland/CVR4119/2020	EPI_ISL_540817	West of Scotland Specialist Virology Centre, NHSGGC / MRC-University of Glasgow Centre for Virus Research	COVID-19 Genomics UK (COG-UK) Consortium	Ana da Silva Filipe et al
334168	Scotland/CVR4121/2020	EPI_ISL_540819	West of Scotland Specialist Virology Centre, NHSGGC / MRC-University of Glasgow Centre for Virus Research	COVID-19 Genomics UK (COG-UK) Consortium	Ana da Silva Filipe et al
334170	Scotland/CVR4123/2020	EPI_ISL_540821	West of Scotland Specialist Virology Centre, NHSGGC / MRC-University of Glasgow Centre for Virus Research	COVID-19 Genomics UK (COG-UK) Consortium	Ana da Silva Filipe et al
334173	Scotland/CVR4126/2020	EPI_ISL_573768	West of Scotland Specialist Virology Centre, NHSGGC / MRC-University of Glasgow Centre for Virus Research	COVID-19 Genomics UK (COG-UK) Consortium	Ana da Silva Filipe et al
334176	Scotland/CVR4135/2020	EPI_ISL_540825	Lighthouse Lab in Glasgow / MRC-University of Glasgow Centre for Virus Research	COVID-19 Genomics UK (COG-UK) Consortium	Ana da Silva Filipe et al
334178	Scotland/CVR4139/2020	EPI_ISL_540827	Lighthouse Lab in Glasgow / MRC-University of Glasgow Centre for Virus Research	COVID-19 Genomics UK (COG-UK) Consortium	Ana da Silva Filipe et al
334183	Scotland/CVR4144/2020	EPI_ISL_540832	Lighthouse Lab in Glasgow / MRC-University of Glasgow Centre for Virus Research	COVID-19 Genomics UK (COG-UK) Consortium	Ana da Silva Filipe et al
334185	Scotland/CVR4149/2020	EPI_ISL_540834	Lighthouse Lab in Glasgow / MRC-University of Glasgow Centre for Virus Research	COVID-19 Genomics UK (COG-UK) Consortium	Ana da Silva Filipe et al
334186	Scotland/CVR4150/2020	EPI_ISL_540835	Lighthouse Lab in Glasgow / MRC-University of Glasgow Centre for Virus Research	COVID-19 Genomics UK (COG-UK) Consortium	Ana da Silva Filipe et al
334190	Scotland/CVR4154/2020	EPI_ISL_540839	Lighthouse Lab in Glasgow / MRC-University of Glasgow Centre for Virus Research	COVID-19 Genomics UK (COG-UK) Consortium	Ana da Silva Filipe et al
334191	Scotland/CVR4155/2020	EPI_ISL_540840	Lighthouse Lab in Glasgow / MRC-University of Glasgow Centre for Virus Research	COVID-19 Genomics UK (COG-UK) Consortium	Ana da Silva Filipe et al
334192	Scotland/CVR4156/2020	EPI_ISL_540841	Lighthouse Lab in Glasgow / MRC-University of Glasgow Centre for Virus Research	COVID-19 Genomics UK (COG-UK) Consortium	Ana da Silva Filipe et al
334195	Scotland/CVR4163/2020	EPI_ISL_540844	Lighthouse Lab in Glasgow / MRC-University of Glasgow Centre for Virus Research	COVID-19 Genomics UK (COG-UK) Consortium	Ana da Silva Filipe et al
334196	Scotland/CVR4164/2020	EPI_ISL_540845	Lighthouse Lab in Glasgow / MRC-University of Glasgow Centre for Virus Research	COVID-19 Genomics UK (COG-UK) Consortium	Ana da Silva Filipe et al
334197	Scotland/CVR4165/2020	EPI_ISL_540846	Lighthouse Lab in Glasgow / MRC-University of Glasgow Centre for Virus Research	COVID-19 Genomics UK (COG-UK) Consortium	Ana da Silva Filipe et al
334199	Scotland/CVR4167/2020	EPI_ISL_540848	Lighthouse Lab in Glasgow / MRC-University of Glasgow Centre for Virus Research	COVID-19 Genomics UK (COG-UK) Consortium	Ana da Silva Filipe et al
334203	Scotland/CVR4175/2020	EPI_ISL_540852	Lighthouse Lab in Glasgow / MRC-University of Glasgow Centre for Virus Research	COVID-19 Genomics UK (COG-UK) Consortium	Ana da Silva Filipe et al
334204	Scotland/CVR4176/2020	EPI_ISL_540853	Lighthouse Lab in Glasgow / MRC-University of Glasgow Centre for Virus Research	COVID-19 Genomics UK (COG-UK) Consortium	Ana da Silva Filipe et al
334205	Scotland/CVR4177/2020	EPI_ISL_540854	Lighthouse Lab in Glasgow / MRC-University of Glasgow Centre for Virus Research	COVID-19 Genomics UK (COG-UK) Consortium	Ana da Silva Filipe et al
334206	Scotland/CVR4178/2020	EPI_ISL_540855	Lighthouse Lab in Glasgow / MRC-University of Glasgow Centre for Virus Research	COVID-19 Genomics UK (COG-UK) Consortium	Ana da Silva Filipe et al
334207	Scotland/CVR4180/2020	EPI_ISL_540856	Lighthouse Lab in Glasgow / MRC-University of Glasgow Centre for Virus Research	COVID-19 Genomics UK (COG-UK) Consortium	Ana da Silva Filipe et al
334212	Scotland/CVR4188/2020	EPI_ISL_540861	Lighthouse Lab in Glasgow / MRC-University of Glasgow Centre for Virus Research	COVID-19 Genomics UK (COG-UK) Consortium	Ana da Silva Filipe et al
334213	Scotland/CVR4190/2020	EPI_ISL_540862	Lighthouse Lab in Glasgow / MRC-University of Glasgow Centre for Virus Research	COVID-19 Genomics UK (COG-UK) Consortium	Ana da Silva Filipe et al
334214	Scotland/CVR4191/2020	EPI_ISL_540863	Lighthouse Lab in Glasgow / MRC-University of Glasgow Centre for Virus Research	COVID-19 Genomics UK (COG-UK) Consortium	Ana da Silva Filipe et al
334215	Scotland/CVR4192/2020	EPI_ISL_540864	Lighthouse Lab in Glasgow / MRC-University of Glasgow Centre for Virus Research	COVID-19 Genomics UK (COG-UK) Consortium	Ana da Silva Filipe et al
334217	Scotland/CVR4196/2020	EPI_ISL_540866	Lighthouse Lab in Glasgow / MRC-University of Glasgow Centre for Virus Research	COVID-19 Genomics UK (COG-UK) Consortium	Ana da Silva Filipe et al
334225	Scotland/CVR4273/2020	EPI_ISL_559947	Lighthouse Lab in Glasgow / MRC-University of Glasgow Centre for Virus Research	COVID-19 Genomics UK (COG-UK) Consortium	Ana da Silva Filipe et al
334226	Scotland/CVR4275/2020	EPI_ISL_559948	Lighthouse Lab in Glasgow / MRC-University of Glasgow Centre for Virus Research	COVID-19 Genomics UK (COG-UK) Consortium	Ana da Silva Filipe et al
334227	Scotland/CVR4276/2020	EPI_ISL_559949	Lighthouse Lab in Glasgow / MRC-University of Glasgow Centre for Virus Research	COVID-19 Genomics UK (COG-UK) Consortium	Ana da Silva Filipe et al
334228	Scotland/CVR4277/2020	EPI_ISL_559950	Lighthouse Lab in Glasgow / MRC-University of Glasgow Centre for Virus Research	COVID-19 Genomics UK (COG-UK) Consortium	Ana da Silva Filipe et al
334229	Scotland/CVR4278/2020	EPI_ISL_559951	Lighthouse Lab in Glasgow / MRC-University of Glasgow Centre for Virus Research	COVID-19 Genomics UK (COG-UK) Consortium	Ana da Silva Filipe et al
334230	Scotland/CVR4279/2020	EPI_ISL_559952	Lighthouse Lab in Glasgow / MRC-University of Glasgow Centre for Virus Research	COVID-19 Genomics UK (COG-UK) Consortium	Ana da Silva Filipe et al
334232	Scotland/CVR4281/2020	EPI_ISL_559954	Lighthouse Lab in Glasgow / MRC-University of Glasgow Centre for Virus Research	COVID-19 Genomics UK (COG-UK) Consortium	Ana da Silva Filipe et al
334234	Scotland/CVR4283/2020	EPI_ISL_559956	Lighthouse Lab in Glasgow / MRC-University of Glasgow Centre for Virus Research	COVID-19 Genomics UK (COG-UK) Consortium	Ana da Silva Filipe et al
334236	Scotland/CVR4285/2020	EPI_ISL_559958	Lighthouse Lab in Glasgow / MRC-University of Glasgow Centre for Virus Research	COVID-19 Genomics UK (COG-UK) Consortium	Ana da Silva Filipe et al
334237	Scotland/CVR4286/2020	EPI_ISL_559959	Lighthouse Lab in Glasgow / MRC-University of Glasgow Centre for Virus Research	COVID-19 Genomics UK (COG-UK) Consortium	Ana da Silva Filipe et al
334245	Scotland/CVR4295/2020	EPI_ISL_559967	Lighthouse Lab in Glasgow / MRC-University of Glasgow Centre for Virus Research	COVID-19 Genomics UK (COG-UK) Consortium	Ana da Silva Filipe et al
334246	Scotland/CVR4296/2020	EPI_ISL_573769	Lighthouse Lab in Glasgow / MRC-University of Glasgow Centre for Virus Research	COVID-19 Genomics UK (COG-UK) Consortium	Ana da Silva Filipe et al
334247	Scotland/CVR4297/2020	EPI_ISL_559968	Lighthouse Lab in Glasgow / MRC-University of Glasgow Centre for Virus Research	COVID-19 Genomics UK (COG-UK) Consortium	Ana da Silva Filipe et al
334248	Scotland/CVR4298/2020	EPI_ISL_559969	Lighthouse Lab in Glasgow / MRC-University of Glasgow Centre for Virus Research	COVID-19 Genomics UK (COG-UK) Consortium	Ana da Silva Filipe et al
334249	Scotland/CVR4299/2020	EPI_ISL_559970	Lighthouse Lab in Glasgow / MRC-University of Glasgow Centre for Virus Research	COVID-19 Genomics UK (COG-UK) Consortium	Ana da Silva Filipe et al
334251	Scotland/CVR4301/2020	EPI_ISL_572620	West of Scotland Specialist Virology Centre, NHSGGC / MRC-University of Glasgow Centre for Virus Research	COVID-19 Genomics UK (COG-UK) Consortium	Ana da Silva Filipe et al
334255	Scotland/CVR4309/2020	EPI_ISL_573770	West of Scotland Specialist Virology Centre, NHSGGC / MRC-University of Glasgow Centre for Virus Research	COVID-19 Genomics UK (COG-UK) Consortium	Ana da Silva Filipe et al
334257	Scotland/CVR4311/2020	EPI_ISL_572623	West of Scotland Specialist Virology Centre, NHSGGC / MRC-University of Glasgow Centre for Virus Research	COVID-19 Genomics UK (COG-UK) Consortium	Ana da Silva Filipe et al
334259	Scotland/CVR4313/2020	EPI_ISL_572624	West of Scotland Specialist Virology Centre, NHSGGC / MRC-University of Glasgow Centre for Virus Research	COVID-19 Genomics UK (COG-UK) Consortium	Ana da Silva Filipe et al
334260	Scotland/CVR4314/2020	EPI_ISL_573771	West of Scotland Specialist Virology Centre, NHSGGC / MRC-University of Glasgow Centre for Virus Research	COVID-19 Genomics UK (COG-UK) Consortium	Ana da Silva Filipe et al
334262	Scotland/CVR4316/2020	EPI_ISL_572626	West of Scotland Specialist Virology Centre, NHSGGC / MRC-University of Glasgow Centre for Virus Research	COVID-19 Genomics UK (COG-UK) Consortium	Ana da Silva Filipe et al
334264	Scotland/CVR4321/2020	EPI_ISL_573772	West of Scotland Specialist Virology Centre, NHSGGC / MRC-University of Glasgow Centre for Virus Research	COVID-19 Genomics UK (COG-UK) Consortium	Ana da Silva Filipe et al
334265	Scotland/CVR4322/2020	EPI_ISL_573773	West of Scotland Specialist Virology Centre, NHSGGC / MRC-University of Glasgow Centre for Virus Research	COVID-19 Genomics UK (COG-UK) Consortium	Ana da Silva Filipe et al
334266	Scotland/CVR4323/2020	EPI_ISL_573774	West of Scotland Specialist Virology Centre, NHSGGC / MRC-University of Glasgow Centre for Virus Research	COVID-19 Genomics UK (COG-UK) Consortium	Ana da Silva Filipe et al
334267	Scotland/CVR4326/2020	EPI_ISL_573775	West of Scotland Specialist Virology Centre, NHSGGC / MRC-University of Glasgow Centre for Virus Research	COVID-19 Genomics UK (COG-UK) Consortium	Ana da Silva Filipe et al
334268	Scotland/CVR4327/2020	EPI_ISL_572627	West of Scotland Specialist Virology Centre, NHSGGC / MRC-University of Glasgow Centre for Virus Research	COVID-19 Genomics UK (COG-UK) Consortium	Ana da Silva Filipe et al
334269	Scotland/CVR4328/2020	EPI_ISL_572628	West of Scotland Specialist Virology Centre, NHSGGC / MRC-University of Glasgow Centre for Virus Research	COVID-19 Genomics UK (COG-UK) Consortium	Ana da Silva Filipe et al
334270	Scotland/CVR4329/2020	EPI_ISL_573776	West of Scotland Specialist Virology Centre, NHSGGC / MRC-University of Glasgow Centre for Virus Research	COVID-19 Genomics UK (COG-UK) Consortium	Ana da Silva Filipe et al
334271	Scotland/CVR4331/2020	EPI_ISL_573777	West of Scotland Specialist Virology Centre, NHSGGC / MRC-University of Glasgow Centre for Virus Research	COVID-19 Genomics UK (COG-UK) Consortium	Ana da Silva Filipe et al
334272	Scotland/CVR4332/2020	EPI_ISL_572629	West of Scotland Specialist Virology Centre, NHSGGC / MRC-University of Glasgow Centre for Virus Research	COVID-19 Genomics UK (COG-UK) Consortium	Ana da Silva Filipe et al
334273	Scotland/CVR4333/2020	EPI_ISL_572630	West of Scotland Specialist Virology Centre, NHSGGC / MRC-University of Glasgow Centre for Virus Research	COVID-19 Genomics UK (COG-UK) Consortium	Ana da Silva Filipe et al
334274	Scotland/CVR4334/2020	EPI_ISL_572631	West of Scotland Specialist Virology Centre, NHSGGC / MRC-University of Glasgow Centre for Virus Research	COVID-19 Genomics UK (COG-UK) Consortium	Ana da Silva Filipe et al
334275	Scotland/CVR4336/2020	EPI_ISL_572632	West of Scotland Specialist Virology Centre, NHSGGC / MRC-University of Glasgow Centre for Virus Research	COVID-19 Genomics UK (COG-UK) Consortium	Ana da Silva Filipe et al
334276	Scotland/CVR4337/2020	EPI_ISL_573778	West of Scotland Specialist Virology Centre, NHSGGC / MRC-University of Glasgow Centre for Virus Research	COVID-19 Genomics UK (COG-UK) Consortium	Ana da Silva Filipe et al
334278	Scotland/CVR4339/2020	EPI_ISL_573780	West of Scotland Specialist Virology Centre, NHSGGC / MRC-University of Glasgow Centre for Virus Research	COVID-19 Genomics UK (COG-UK) Consortium	Ana da Silva Filipe et al
334279	Scotland/CVR4340/2020	EPI_ISL_572585	West of Scotland Specialist Virology Centre, NHSGGC / MRC-University of Glasgow Centre for Virus Research	COVID-19 Genomics UK (COG-UK) Consortium	Ana da Silva Filipe et al
334280	Scotland/CVR4341/2020	EPI_ISL_572633	West of Scotland Specialist Virology Centre, NHSGGC / MRC-University of Glasgow Centre for Virus Research	COVID-19 Genomics UK (COG-UK) Consortium	Ana da Silva Filipe et al
334281	Scotland/CVR4343/2020	EPI_ISL_573781	West of Scotland Specialist Virology Centre, NHSGGC / MRC-University of Glasgow Centre for Virus Research	COVID-19 Genomics UK (COG-UK) Consortium	Ana da Silva Filipe et al
334282	Scotland/CVR4344/2020	EPI_ISL_573782	West of Scotland Specialist Virology Centre, NHSGGC / MRC-University of Glasgow Centre for Virus Research	COVID-19 Genomics UK (COG-UK) Consortium	Ana da Silva Filipe et al
334283	Scotland/CVR4345/2020	EPI_ISL_573783	West of Scotland Specialist Virology Centre, NHSGGC / MRC-University of Glasgow Centre for Virus Research	COVID-19 Genomics UK (COG-UK) Consortium	Ana da Silva Filipe et al
334284	Scotland/CVR4346/2020	EPI_ISL_572794	West of Scotland Specialist Virology Centre, NHSGGC / MRC-University of Glasgow Centre for Virus Research	COVID-19 Genomics UK (COG-UK) Consortium	Ana da Silva Filipe et al
334287	Scotland/CVR4349/2020	EPI_ISL_572765	West of Scotland Specialist Virology Centre, NHSGGC / MRC-University of Glasgow Centre for Virus Research	COVID-19 Genomics UK (COG-UK) Consortium	Ana da Silva Filipe et al
334289	Scotland/CVR4350/2020	EPI_ISL_572528	West of Scotland Specialist Virology Centre, NHSGGC / MRC-University of Glasgow Centre for Virus Research	COVID-19 Genomics UK (COG-UK) Consortium	Ana da Silva Filipe et al
334290	Scotland/CVR4352/2020	EPI_ISL_573784	West of Scotland Specialist Virology Centre, NHSGGC / MRC-University of Glasgow Centre for Virus Research	COVID-19 Genomics UK (COG-UK) Consortium	Ana da Silva Filipe et al
334291	Scotland/CVR4353/2020	EPI_ISL_572634	West of Scotland Specialist Virology Centre, NHSGGC / MRC-University of Glasgow Centre for Virus Research	COVID-19 Genomics UK (COG-UK) Consortium	Ana da Silva Filipe et al
334292	Scotland/CVR4354/2020	EPI_ISL_572635	West of Scotland Specialist Virology Centre, NHSGGC / MRC-University of Glasgow Centre for Virus Research	COVID-19 Genomics UK (COG-UK) Consortium	Ana da Silva Filipe et al
334294	Scotland/CVR4357/2020	EPI_ISL_572686	West of Scotland Specialist Virology Centre, NHSGGC / MRC-University of Glasgow Centre for Virus Research	COVID-19 Genomics UK (COG-UK) Consortium	Ana da Silva Filipe et al
334295	Scotland/CVR4359/2020	EPI_ISL_572470	West of Scotland Specialist Virology Centre, NHSGGC / MRC-University of Glasgow Centre for Virus Research	COVID-19 Genomics UK (COG-UK) Consortium	Ana da Silva Filipe et al
334297	Scotland/CVR4360/2020	EPI_ISL_572636	West of Scotland Specialist Virology Centre, NHSGGC / MRC-University of Glasgow Centre for Virus Research	COVID-19 Genomics UK (COG-UK) Consortium	Ana da Silva Filipe et al
334298	Scotland/CVR4361/2020	EPI_ISL_573786	West of Scotland Specialist Virology Centre, NHSGGC / MRC-University of Glasgow Centre for Virus Research	COVID-19 Genomics UK (COG-UK) Consortium	Ana da Silva Filipe et al
334300	Scotland/CVR4364/2020	EPI_ISL_573787	West of Scotland Specialist Virology Centre, NHSGGC / MRC-University of Glasgow Centre for Virus Research	COVID-19 Genomics UK (COG-UK) Consortium	Ana da Silva Filipe et al
334301	Scotland/CVR4365/2020	EPI_ISL_573788	West of Scotland Specialist Virology Centre, NHSGGC / MRC-University of Glasgow Centre for Virus Research	COVID-19 Genomics UK (COG-UK) Consortium	Ana da Silva Filipe et al
334302	Scotland/CVR4366/2020	EPI_ISL_572637	West of Scotland Specialist Virology Centre, NHSGGC / MRC-University of Glasgow Centre for Virus Research	COVID-19 Genomics UK (COG-UK) Consortium	Ana da Silva Filipe et al
334303	Scotland/CVR4367/2020	EPI_ISL_573789	West of Scotland Specialist Virology Centre, NHSGGC / MRC-University of Glasgow Centre for Virus Research	COVID-19 Genomics UK (COG-UK) Consortium	Ana da Silva Filipe et al
334304	Scotland/CVR4368/2020	EPI_ISL_573790	West of Scotland Specialist Virology Centre, NHSGGC / MRC-University of Glasgow Centre for Virus Research	COVID-19 Genomics UK (COG-UK) Consortium	Ana da Silva Filipe et al
334305	Scotland/CVR4369/2020	EPI_ISL_573791	West of Scotland Specialist Virology Centre, NHSGGC / MRC-University of Glasgow Centre for Virus Research	COVID-19 Genomics UK (COG-UK) Consortium	Ana da Silva Filipe et al
334306	Scotland/CVR4370/2020	EPI_ISL_572415	West of Scotland Specialist Virology Centre, NHSGGC / MRC-University of Glasgow Centre for Virus Research	COVID-19 Genomics UK (COG-UK) Consortium	Ana da Silva Filipe et al
334307	Scotland/CVR4371/2020	EPI_ISL_572832	West of Scotland Specialist Virology Centre, NHSGGC / MRC-University of Glasgow Centre for Virus Research	COVID-19 Genomics UK (COG-UK) Consortium	Ana da Silva Filipe et al
334308	Scotland/CVR4372/2020	EPI_ISL_572638	West of Scotland Specialist Virology Centre, NHSGGC / MRC-University of Glasgow Centre for Virus Research	COVID-19 Genomics UK (COG-UK) Consortium	Ana da Silva Filipe et al
334309	Scotland/CVR4373/2020	EPI_ISL_573792	West of Scotland Specialist Virology Centre, NHSGGC / MRC-University of Glasgow Centre for Virus Research	COVID-19 Genomics UK (COG-UK) Consortium	Ana da Silva Filipe et al
334310	Scotland/CVR4374/2020	EPI_ISL_573793	West of Scotland Specialist Virology Centre, NHSGGC / MRC-University of Glasgow Centre for Virus Research	COVID-19 Genomics UK (COG-UK) Consortium	Ana da Silva Filipe et al
334311	Scotland/CVR4375/2020	EPI_ISL_572639	West of Scotland Specialist Virology Centre, NHSGGC / MRC-University of Glasgow Centre for Virus Research	COVID-19 Genomics UK (COG-UK) Consortium	Ana da Silva Filipe et al
334312	Scotland/CVR4376/2020	EPI_ISL_572640	West of Scotland Specialist Virology Centre, NHSGGC / MRC-University of Glasgow Centre for Virus Research	COVID-19 Genomics UK (COG-UK) Consortium	Ana da Silva Filipe et al
334313	Scotland/CVR4378/2020	EPI_ISL_572641	West of Scotland Specialist Virology Centre, NHSGGC / MRC-University of Glasgow Centre for Virus Research	COVID-19 Genomics UK (COG-UK) Consortium	Ana da Silva Filipe et al
334315	Scotland/CVR4384/2020	EPI_ISL_585261	West of Scotland Specialist Virology Centre, NHSGGC / MRC-University of Glasgow Centre for Virus Research	COVID-19 Genomics UK (COG-UK) Consortium	Ana da Silva Filipe et al
334316	Scotland/CVR4388/2020	EPI_ISL_585262	West of Scotland Specialist Virology Centre, NHSGGC / MRC-University of Glasgow Centre for Virus Research	COVID-19 Genomics UK (COG-UK) Consortium	Ana da Silva Filipe et al
334317	Scotland/CVR4389/2020	EPI_ISL_585263	West of Scotland Specialist Virology Centre, NHSGGC / MRC-University of Glasgow Centre for Virus Research	COVID-19 Genomics UK (COG-UK) Consortium	Ana da Silva Filipe et al
334318	Scotland/CVR4390/2020	EPI_ISL_585264	West of Scotland Specialist Virology Centre, NHSGGC / MRC-University of Glasgow Centre for Virus Research	COVID-19 Genomics UK (COG-UK) Consortium	Ana da Silva Filipe et al
334319	Scotland/CVR4391/2020	EPI_ISL_585265	West of Scotland Specialist Virology Centre, NHSGGC / MRC-University of Glasgow Centre for Virus Research	COVID-19 Genomics UK (COG-UK) Consortium	Ana da Silva Filipe et al
334320	Scotland/CVR4392/2020	EPI_ISL_585266	West of Scotland Specialist Virology Centre, NHSGGC / MRC-University of Glasgow Centre for Virus Research	COVID-19 Genomics UK (COG-UK) Consortium	Ana da Silva Filipe et al
334321	Scotland/CVR4393/2020	EPI_ISL_585267	West of Scotland Specialist Virology Centre, NHSGGC / MRC-University of Glasgow Centre for Virus Research	COVID-19 Genomics UK (COG-UK) Consortium	Ana da Silva Filipe et al
334322	Scotland/CVR4394/2020	EPI_ISL_585268	West of Scotland Specialist Virology Centre, NHSGGC / MRC-University of Glasgow Centre for Virus Research	COVID-19 Genomics UK (COG-UK) Consortium	Ana da Silva Filipe et al
334323	Scotland/CVR4395/2020	EPI_ISL_585269	West of Scotland Specialist Virology Centre, NHSGGC / MRC-University of Glasgow Centre for Virus Research	COVID-19 Genomics UK (COG-UK) Consortium	Ana da Silva Filipe et al
334324	Scotland/CVR4396/2020	EPI_ISL_585270	West of Scotland Specialist Virology Centre, NHSGGC / MRC-University of Glasgow Centre for Virus Research	COVID-19 Genomics UK (COG-UK) Consortium	Ana da Silva Filipe et al
334325	Scotland/CVR4397/2020	EPI_ISL_585271	West of Scotland Specialist Virology Centre, NHSGGC / MRC-University of Glasgow Centre for Virus Research	COVID-19 Genomics UK (COG-UK) Consortium	Ana da Silva Filipe et al
334327	Scotland/CVR4399/2020	EPI_ISL_585273	West of Scotland Specialist Virology Centre, NHSGGC / MRC-University of Glasgow Centre for Virus Research	COVID-19 Genomics UK (COG-UK) Consortium	Ana da Silva Filipe et al
334329	Scotland/CVR4400/2020	EPI_ISL_585274	West of Scotland Specialist Virology Centre, NHSGGC / MRC-University of Glasgow Centre for Virus Research	COVID-19 Genomics UK (COG-UK) Consortium	Ana da Silva Filipe et al
334330	Scotland/CVR4401/2020	EPI_ISL_585275	West of Scotland Specialist Virology Centre, NHSGGC / MRC-University of Glasgow Centre for Virus Research	COVID-19 Genomics UK (COG-UK) Consortium	Ana da Silva Filipe et al
334331	Scotland/CVR4402/2020	EPI_ISL_585276	West of Scotland Specialist Virology Centre, NHSGGC / MRC-University of Glasgow Centre for Virus Research	COVID-19 Genomics UK (COG-UK) Consortium	Ana da Silva Filipe et al
334332	Scotland/CVR4403/2020	EPI_ISL_585277	West of Scotland Specialist Virology Centre, NHSGGC / MRC-University of Glasgow Centre for Virus Research	COVID-19 Genomics UK (COG-UK) Consortium	Ana da Silva Filipe et al
334333	Scotland/CVR4404/2020	EPI_ISL_585278	West of Scotland Specialist Virology Centre, NHSGGC / MRC-University of Glasgow Centre for Virus Research	COVID-19 Genomics UK (COG-UK) Consortium	Ana da Silva Filipe et al
334334	Scotland/CVR4405/2020	EPI_ISL_585279	West of Scotland Specialist Virology Centre, NHSGGC / MRC-University of Glasgow Centre for Virus Research	COVID-19 Genomics UK (COG-UK) Consortium	Ana da Silva Filipe et al
334336	Scotland/CVR4407/2020	EPI_ISL_585281	West of Scotland Specialist Virology Centre, NHSGGC / MRC-University of Glasgow Centre for Virus Research	COVID-19 Genomics UK (COG-UK) Consortium	Ana da Silva Filipe et al
334337	Scotland/CVR4408/2020	EPI_ISL_585282	West of Scotland Specialist Virology Centre, NHSGGC / MRC-University of Glasgow Centre for Virus Research	COVID-19 Genomics UK (COG-UK) Consortium	Ana da Silva Filipe et al
334338	Scotland/CVR4409/2020	EPI_ISL_585283	West of Scotland Specialist Virology Centre, NHSGGC / MRC-University of Glasgow Centre for Virus Research	COVID-19 Genomics UK (COG-UK) Consortium	Ana da Silva Filipe et al
334339	Scotland/CVR4410/2020	EPI_ISL_585284	West of Scotland Specialist Virology Centre, NHSGGC / MRC-University of Glasgow Centre for Virus Research	COVID-19 Genomics UK (COG-UK) Consortium	Ana da Silva Filipe et al
334341	Scotland/CVR4412/2020	EPI_ISL_585286	West of Scotland Specialist Virology Centre, NHSGGC / MRC-University of Glasgow Centre for Virus Research	COVID-19 Genomics UK (COG-UK) Consortium	Ana da Silva Filipe et al
334342	Scotland/CVR4413/2020	EPI_ISL_585287	West of Scotland Specialist Virology Centre, NHSGGC / MRC-University of Glasgow Centre for Virus Research	COVID-19 Genomics UK (COG-UK) Consortium	Ana da Silva Filipe et al
334343	Scotland/CVR4414/2020	EPI_ISL_585288	West of Scotland Specialist Virology Centre, NHSGGC / MRC-University of Glasgow Centre for Virus Research	COVID-19 Genomics UK (COG-UK) Consortium	Ana da Silva Filipe et al
334344	Scotland/CVR4415/2020	EPI_ISL_585289	West of Scotland Specialist Virology Centre, NHSGGC / MRC-University of Glasgow Centre for Virus Research	COVID-19 Genomics UK (COG-UK) Consortium	Ana da Silva Filipe et al
334346	Scotland/CVR4417/2020	EPI_ISL_585291	West of Scotland Specialist Virology Centre, NHSGGC / MRC-University of Glasgow Centre for Virus Research	COVID-19 Genomics UK (COG-UK) Consortium	Ana da Silva Filipe et al
334347	Scotland/CVR4418/2020	EPI_ISL_585292	West of Scotland Specialist Virology Centre, NHSGGC / MRC-University of Glasgow Centre for Virus Research	COVID-19 Genomics UK (COG-UK) Consortium	Ana da Silva Filipe et al
334348	Scotland/CVR4419/2020	EPI_ISL_585293	West of Scotland Specialist Virology Centre, NHSGGC / MRC-University of Glasgow Centre for Virus Research	COVID-19 Genomics UK (COG-UK) Consortium	Ana da Silva Filipe et al
334351	Scotland/CVR4422/2020	EPI_ISL_585296	West of Scotland Specialist Virology Centre, NHSGGC / MRC-University of Glasgow Centre for Virus Research	COVID-19 Genomics UK (COG-UK) Consortium	Ana da Silva Filipe et al
334352	Scotland/CVR4425/2020	EPI_ISL_585297	Lighthouse Lab in Glasgow / MRC-University of Glasgow Centre for Virus Research	COVID-19 Genomics UK (COG-UK) Consortium	Ana da Silva Filipe et al
334353	Scotland/CVR4427/2020	EPI_ISL_585298	Lighthouse Lab in Glasgow / MRC-University of Glasgow Centre for Virus Research	COVID-19 Genomics UK (COG-UK) Consortium	Ana da Silva Filipe et al
334354	Scotland/CVR4428/2020	EPI_ISL_585299	Lighthouse Lab in Glasgow / MRC-University of Glasgow Centre for Virus Research	COVID-19 Genomics UK (COG-UK) Consortium	Ana da Silva Filipe et al
334355	Scotland/CVR4429/2020	EPI_ISL_585300	Lighthouse Lab in Glasgow / MRC-University of Glasgow Centre for Virus Research	COVID-19 Genomics UK (COG-UK) Consortium	Ana da Silva Filipe et al
334356	Scotland/CVR4430/2020	EPI_ISL_585301	Lighthouse Lab in Glasgow / MRC-University of Glasgow Centre for Virus Research	COVID-19 Genomics UK (COG-UK) Consortium	Ana da Silva Filipe et al
334357	Scotland/CVR4431/2020	EPI_ISL_585302	Lighthouse Lab in Glasgow / MRC-University of Glasgow Centre for Virus Research	COVID-19 Genomics UK (COG-UK) Consortium	Ana da Silva Filipe et al
334358	Scotland/CVR4433/2020	EPI_ISL_585303	Lighthouse Lab in Glasgow / MRC-University of Glasgow Centre for Virus Research	COVID-19 Genomics UK (COG-UK) Consortium	Ana da Silva Filipe et al
334359	Scotland/CVR4434/2020	EPI_ISL_585304	Lighthouse Lab in Glasgow / MRC-University of Glasgow Centre for Virus Research	COVID-19 Genomics UK (COG-UK) Consortium	Ana da Silva Filipe et al
334360	Scotland/CVR4435/2020	EPI_ISL_585305	Lighthouse Lab in Glasgow / MRC-University of Glasgow Centre for Virus Research	COVID-19 Genomics UK (COG-UK) Consortium	Ana da Silva Filipe et al
334364	Scotland/CVR4440/2020	EPI_ISL_585309	Lighthouse Lab in Glasgow / MRC-University of Glasgow Centre for Virus Research	COVID-19 Genomics UK (COG-UK) Consortium	Ana da Silva Filipe et al
334365	Scotland/CVR4441/2020	EPI_ISL_585310	Lighthouse Lab in Glasgow / MRC-University of Glasgow Centre for Virus Research	COVID-19 Genomics UK (COG-UK) Consortium	Ana da Silva Filipe et al
334369	Scotland/CVR4445/2020	EPI_ISL_585314	Lighthouse Lab in Glasgow / MRC-University of Glasgow Centre for Virus Research	COVID-19 Genomics UK (COG-UK) Consortium	Ana da Silva Filipe et al
334376	Scotland/CVR4456/2020	EPI_ISL_585321	Lighthouse Lab in Glasgow / MRC-University of Glasgow Centre for Virus Research	COVID-19 Genomics UK (COG-UK) Consortium	Ana da Silva Filipe et al
334377	Scotland/CVR4457/2020	EPI_ISL_585322	Lighthouse Lab in Glasgow / MRC-University of Glasgow Centre for Virus Research	COVID-19 Genomics UK (COG-UK) Consortium	Ana da Silva Filipe et al
334380	Scotland/CVR4460/2020	EPI_ISL_585325	Lighthouse Lab in Glasgow / MRC-University of Glasgow Centre for Virus Research	COVID-19 Genomics UK (COG-UK) Consortium	Ana da Silva Filipe et al
334382	Scotland/CVR4462/2020	EPI_ISL_585327	Lighthouse Lab in Glasgow / MRC-University of Glasgow Centre for Virus Research	COVID-19 Genomics UK (COG-UK) Consortium	Ana da Silva Filipe et al
334391	Scotland/CVR4472/2020	EPI_ISL_585336	Lighthouse Lab in Glasgow / MRC-University of Glasgow Centre for Virus Research	COVID-19 Genomics UK (COG-UK) Consortium	Ana da Silva Filipe et al
334395	Scotland/CVR4476/2020	EPI_ISL_585340	Lighthouse Lab in Glasgow / MRC-University of Glasgow Centre for Virus Research	COVID-19 Genomics UK (COG-UK) Consortium	Ana da Silva Filipe et al
334409	Scotland/CVR4491/2020	EPI_ISL_585354	Lighthouse Lab in Glasgow / MRC-University of Glasgow Centre for Virus Research	COVID-19 Genomics UK (COG-UK) Consortium	Ana da Silva Filipe et al
334426	Scotland/CVR4507/2020	EPI_ISL_585369	Lighthouse Lab in Glasgow / MRC-University of Glasgow Centre for Virus Research	COVID-19 Genomics UK (COG-UK) Consortium	Ana da Silva Filipe et al
334436	Scotland/CVR4518/2020	EPI_ISL_585378	Lighthouse Lab in Glasgow / MRC-University of Glasgow Centre for Virus Research	COVID-19 Genomics UK (COG-UK) Consortium	Ana da Silva Filipe et al
334437	Scotland/CVR4519/2020	EPI_ISL_585379	Lighthouse Lab in Glasgow / MRC-University of Glasgow Centre for Virus Research	COVID-19 Genomics UK (COG-UK) Consortium	Ana da Silva Filipe et al
334439	Scotland/CVR4520/2020	EPI_ISL_585380	Lighthouse Lab in Glasgow / MRC-University of Glasgow Centre for Virus Research	COVID-19 Genomics UK (COG-UK) Consortium	Ana da Silva Filipe et al
334457	Scotland/CVR4537/2020	EPI_ISL_585397	Lighthouse Lab in Glasgow / MRC-University of Glasgow Centre for Virus Research	COVID-19 Genomics UK (COG-UK) Consortium	Ana da Silva Filipe et al
334463	Scotland/CVR4544/2020	EPI_ISL_585403	Lighthouse Lab in Glasgow / MRC-University of Glasgow Centre for Virus Research	COVID-19 Genomics UK (COG-UK) Consortium	Ana da Silva Filipe et al
334464	Scotland/CVR4545/2020	EPI_ISL_585404	Lighthouse Lab in Glasgow / MRC-University of Glasgow Centre for Virus Research	COVID-19 Genomics UK (COG-UK) Consortium	Ana da Silva Filipe et al
334465	Scotland/CVR4546/2020	EPI_ISL_585405	Lighthouse Lab in Glasgow / MRC-University of Glasgow Centre for Virus Research	COVID-19 Genomics UK (COG-UK) Consortium	Ana da Silva Filipe et al
334468	Scotland/CVR4549/2020	EPI_ISL_585408	Lighthouse Lab in Glasgow / MRC-University of Glasgow Centre for Virus Research	COVID-19 Genomics UK (COG-UK) Consortium	Ana da Silva Filipe et al
334481	Scotland/CVR4564/2020	EPI_ISL_585421	Lighthouse Lab in Glasgow / MRC-University of Glasgow Centre for Virus Research	COVID-19 Genomics UK (COG-UK) Consortium	Ana da Silva Filipe et al
334485	Scotland/CVR4621/2020	EPI_ISL_585422	West of Scotland Specialist Virology Centre, NHSGGC / MRC-University of Glasgow Centre for Virus Research	COVID-19 Genomics UK (COG-UK) Consortium	Ana da Silva Filipe et al
334486	Scotland/CVR4623/2020	EPI_ISL_585423	West of Scotland Specialist Virology Centre, NHSGGC / MRC-University of Glasgow Centre for Virus Research	COVID-19 Genomics UK (COG-UK) Consortium	Ana da Silva Filipe et al
334487	Scotland/CVR4630/2020	EPI_ISL_612284	West of Scotland Specialist Virology Centre, NHSGGC / MRC-University of Glasgow Centre for Virus Research	COVID-19 Genomics UK (COG-UK) Consortium	Ana da Silva Filipe et al
334488	Scotland/CVR4631/2020	EPI_ISL_611866	West of Scotland Specialist Virology Centre, NHSGGC / MRC-University of Glasgow Centre for Virus Research	COVID-19 Genomics UK (COG-UK) Consortium	Ana da Silva Filipe et al
334491	Scotland/CVR4634/2020	EPI_ISL_612287	West of Scotland Specialist Virology Centre, NHSGGC / MRC-University of Glasgow Centre for Virus Research	COVID-19 Genomics UK (COG-UK) Consortium	Ana da Silva Filipe et al
334492	Scotland/CVR4635/2020	EPI_ISL_611708	West of Scotland Specialist Virology Centre, NHSGGC / MRC-University of Glasgow Centre for Virus Research	COVID-19 Genomics UK (COG-UK) Consortium	Ana da Silva Filipe et al
334493	Scotland/CVR4636/2020	EPI_ISL_611870	West of Scotland Specialist Virology Centre, NHSGGC / MRC-University of Glasgow Centre for Virus Research	COVID-19 Genomics UK (COG-UK) Consortium	Ana da Silva Filipe et al
334494	Scotland/CVR4637/2020	EPI_ISL_611871	West of Scotland Specialist Virology Centre, NHSGGC / MRC-University of Glasgow Centre for Virus Research	COVID-19 Genomics UK (COG-UK) Consortium	Ana da Silva Filipe et al
334497	Scotland/CVR4641/2020	EPI_ISL_612288	West of Scotland Specialist Virology Centre, NHSGGC / MRC-University of Glasgow Centre for Virus Research	COVID-19 Genomics UK (COG-UK) Consortium	Ana da Silva Filipe et al
334498	Scotland/CVR4642/2020	EPI_ISL_611826	West of Scotland Specialist Virology Centre, NHSGGC / MRC-University of Glasgow Centre for Virus Research	COVID-19 Genomics UK (COG-UK) Consortium	Ana da Silva Filipe et al
334499	Scotland/CVR4643/2020	EPI_ISL_612289	West of Scotland Specialist Virology Centre, NHSGGC / MRC-University of Glasgow Centre for Virus Research	COVID-19 Genomics UK (COG-UK) Consortium	Ana da Silva Filipe et al
334500	Scotland/CVR4644/2020	EPI_ISL_611872	West of Scotland Specialist Virology Centre, NHSGGC / MRC-University of Glasgow Centre for Virus Research	COVID-19 Genomics UK (COG-UK) Consortium	Ana da Silva Filipe et al
334501	Scotland/CVR4645/2020	EPI_ISL_612290	West of Scotland Specialist Virology Centre, NHSGGC / MRC-University of Glasgow Centre for Virus Research	COVID-19 Genomics UK (COG-UK) Consortium	Ana da Silva Filipe et al
334502	Scotland/CVR4646/2020	EPI_ISL_612291	West of Scotland Specialist Virology Centre, NHSGGC / MRC-University of Glasgow Centre for Virus Research	COVID-19 Genomics UK (COG-UK) Consortium	Ana da Silva Filipe et al
334505	Scotland/CVR4649/2020	EPI_ISL_611848	West of Scotland Specialist Virology Centre, NHSGGC / MRC-University of Glasgow Centre for Virus Research	COVID-19 Genomics UK (COG-UK) Consortium	Ana da Silva Filipe et al
334507	Scotland/CVR4651/2020	EPI_ISL_611873	West of Scotland Specialist Virology Centre, NHSGGC / MRC-University of Glasgow Centre for Virus Research	COVID-19 Genomics UK (COG-UK) Consortium	Ana da Silva Filipe et al
334508	Scotland/CVR4652/2020	EPI_ISL_612294	West of Scotland Specialist Virology Centre, NHSGGC / MRC-University of Glasgow Centre for Virus Research	COVID-19 Genomics UK (COG-UK) Consortium	Ana da Silva Filipe et al
334509	Scotland/CVR4653/2020	EPI_ISL_612295	West of Scotland Specialist Virology Centre, NHSGGC / MRC-University of Glasgow Centre for Virus Research	COVID-19 Genomics UK (COG-UK) Consortium	Ana da Silva Filipe et al
334511	Scotland/CVR4656/2020	EPI_ISL_611875	West of Scotland Specialist Virology Centre, NHSGGC / MRC-University of Glasgow Centre for Virus Research	COVID-19 Genomics UK (COG-UK) Consortium	Ana da Silva Filipe et al
334512	Scotland/CVR4657/2020	EPI_ISL_612296	West of Scotland Specialist Virology Centre, NHSGGC / MRC-University of Glasgow Centre for Virus Research	COVID-19 Genomics UK (COG-UK) Consortium	Ana da Silva Filipe et al
334513	Scotland/CVR4658/2020	EPI_ISL_611876	West of Scotland Specialist Virology Centre, NHSGGC / MRC-University of Glasgow Centre for Virus Research	COVID-19 Genomics UK (COG-UK) Consortium	Ana da Silva Filipe et al
334515	Scotland/CVR4660/2020	EPI_ISL_612298	West of Scotland Specialist Virology Centre, NHSGGC / MRC-University of Glasgow Centre for Virus Research	COVID-19 Genomics UK (COG-UK) Consortium	Ana da Silva Filipe et al
334516	Scotland/CVR4661/2020	EPI_ISL_612299	West of Scotland Specialist Virology Centre, NHSGGC / MRC-University of Glasgow Centre for Virus Research	COVID-19 Genomics UK (COG-UK) Consortium	Ana da Silva Filipe et al
334517	Scotland/CVR4662/2020	EPI_ISL_612300	West of Scotland Specialist Virology Centre, NHSGGC / MRC-University of Glasgow Centre for Virus Research	COVID-19 Genomics UK (COG-UK) Consortium	Ana da Silva Filipe et al
334519	Scotland/CVR4664/2020	EPI_ISL_612301	West of Scotland Specialist Virology Centre, NHSGGC / MRC-University of Glasgow Centre for Virus Research	COVID-19 Genomics UK (COG-UK) Consortium	Ana da Silva Filipe et al
334520	Scotland/CVR4665/2020	EPI_ISL_612302	West of Scotland Specialist Virology Centre, NHSGGC / MRC-University of Glasgow Centre for Virus Research	COVID-19 Genomics UK (COG-UK) Consortium	Ana da Silva Filipe et al
334521	Scotland/CVR4666/2020	EPI_ISL_612303	West of Scotland Specialist Virology Centre, NHSGGC / MRC-University of Glasgow Centre for Virus Research	COVID-19 Genomics UK (COG-UK) Consortium	Ana da Silva Filipe et al
334522	Scotland/CVR4667/2020	EPI_ISL_611877	West of Scotland Specialist Virology Centre, NHSGGC / MRC-University of Glasgow Centre for Virus Research	COVID-19 Genomics UK (COG-UK) Consortium	Ana da Silva Filipe et al
334523	Scotland/CVR4668/2020	EPI_ISL_612304	West of Scotland Specialist Virology Centre, NHSGGC / MRC-University of Glasgow Centre for Virus Research	COVID-19 Genomics UK (COG-UK) Consortium	Ana da Silva Filipe et al
334524	Scotland/CVR4669/2020	EPI_ISL_612305	West of Scotland Specialist Virology Centre, NHSGGC / MRC-University of Glasgow Centre for Virus Research	COVID-19 Genomics UK (COG-UK) Consortium	Ana da Silva Filipe et al
334525	Scotland/CVR4670/2020	EPI_ISL_611712	West of Scotland Specialist Virology Centre, NHSGGC / MRC-University of Glasgow Centre for Virus Research	COVID-19 Genomics UK (COG-UK) Consortium	Ana da Silva Filipe et al
334526	Scotland/CVR4671/2020	EPI_ISL_611852	West of Scotland Specialist Virology Centre, NHSGGC / MRC-University of Glasgow Centre for Virus Research	COVID-19 Genomics UK (COG-UK) Consortium	Ana da Silva Filipe et al
334527	Scotland/CVR4672/2020	EPI_ISL_611547	West of Scotland Specialist Virology Centre, NHSGGC / MRC-University of Glasgow Centre for Virus Research	COVID-19 Genomics UK (COG-UK) Consortium	Ana da Silva Filipe et al
334528	Scotland/CVR4673/2020	EPI_ISL_611611	West of Scotland Specialist Virology Centre, NHSGGC / MRC-University of Glasgow Centre for Virus Research	COVID-19 Genomics UK (COG-UK) Consortium	Ana da Silva Filipe et al
334529	Scotland/CVR4675/2020	EPI_ISL_611878	West of Scotland Specialist Virology Centre, NHSGGC / MRC-University of Glasgow Centre for Virus Research	COVID-19 Genomics UK (COG-UK) Consortium	Ana da Silva Filipe et al
334530	Scotland/CVR4676/2020	EPI_ISL_611548	West of Scotland Specialist Virology Centre, NHSGGC / MRC-University of Glasgow Centre for Virus Research	COVID-19 Genomics UK (COG-UK) Consortium	Ana da Silva Filipe et al
334531	Scotland/CVR4677/2020	EPI_ISL_612306	West of Scotland Specialist Virology Centre, NHSGGC / MRC-University of Glasgow Centre for Virus Research	COVID-19 Genomics UK (COG-UK) Consortium	Ana da Silva Filipe et al
334532	Scotland/CVR4678/2020	EPI_ISL_612307	West of Scotland Specialist Virology Centre, NHSGGC / MRC-University of Glasgow Centre for Virus Research	COVID-19 Genomics UK (COG-UK) Consortium	Ana da Silva Filipe et al
334533	Scotland/CVR4679/2020	EPI_ISL_611818	West of Scotland Specialist Virology Centre, NHSGGC / MRC-University of Glasgow Centre for Virus Research	COVID-19 Genomics UK (COG-UK) Consortium	Ana da Silva Filipe et al
334534	Scotland/CVR4680/2020	EPI_ISL_612308	West of Scotland Specialist Virology Centre, NHSGGC / MRC-University of Glasgow Centre for Virus Research	COVID-19 Genomics UK (COG-UK) Consortium	Ana da Silva Filipe et al
334535	Scotland/CVR4681/2020	EPI_ISL_612309	West of Scotland Specialist Virology Centre, NHSGGC / MRC-University of Glasgow Centre for Virus Research	COVID-19 Genomics UK (COG-UK) Consortium	Ana da Silva Filipe et al
334536	Scotland/CVR4682/2020	EPI_ISL_611879	West of Scotland Specialist Virology Centre, NHSGGC / MRC-University of Glasgow Centre for Virus Research	COVID-19 Genomics UK (COG-UK) Consortium	Ana da Silva Filipe et al
334538	Scotland/CVR4684/2020	EPI_ISL_611867	West of Scotland Specialist Virology Centre, NHSGGC / MRC-University of Glasgow Centre for Virus Research	COVID-19 Genomics UK (COG-UK) Consortium	Ana da Silva Filipe et al
334539	Scotland/CVR4685/2020	EPI_ISL_611820	West of Scotland Specialist Virology Centre, NHSGGC / MRC-University of Glasgow Centre for Virus Research	COVID-19 Genomics UK (COG-UK) Consortium	Ana da Silva Filipe et al
334541	Scotland/CVR4687/2020	EPI_ISL_611880	West of Scotland Specialist Virology Centre, NHSGGC / MRC-University of Glasgow Centre for Virus Research	COVID-19 Genomics UK (COG-UK) Consortium	Ana da Silva Filipe et al
334542	Scotland/CVR4688/2020	EPI_ISL_612310	West of Scotland Specialist Virology Centre, NHSGGC / MRC-University of Glasgow Centre for Virus Research	COVID-19 Genomics UK (COG-UK) Consortium	Ana da Silva Filipe et al
334543	Scotland/CVR4689/2020	EPI_ISL_612311	West of Scotland Specialist Virology Centre, NHSGGC / MRC-University of Glasgow Centre for Virus Research	COVID-19 Genomics UK (COG-UK) Consortium	Ana da Silva Filipe et al
334544	Scotland/CVR4690/2020	EPI_ISL_612312	West of Scotland Specialist Virology Centre, NHSGGC / MRC-University of Glasgow Centre for Virus Research	COVID-19 Genomics UK (COG-UK) Consortium	Ana da Silva Filipe et al
334545	Scotland/CVR4691/2020	EPI_ISL_611709	West of Scotland Specialist Virology Centre, NHSGGC / MRC-University of Glasgow Centre for Virus Research	COVID-19 Genomics UK (COG-UK) Consortium	Ana da Silva Filipe et al
334546	Scotland/CVR4692/2020	EPI_ISL_612313	West of Scotland Specialist Virology Centre, NHSGGC / MRC-University of Glasgow Centre for Virus Research	COVID-19 Genomics UK (COG-UK) Consortium	Ana da Silva Filipe et al
334547	Scotland/CVR4693/2020	EPI_ISL_611881	West of Scotland Specialist Virology Centre, NHSGGC / MRC-University of Glasgow Centre for Virus Research	COVID-19 Genomics UK (COG-UK) Consortium	Ana da Silva Filipe et al
334548	Scotland/CVR4694/2020	EPI_ISL_611713	West of Scotland Specialist Virology Centre, NHSGGC / MRC-University of Glasgow Centre for Virus Research	COVID-19 Genomics UK (COG-UK) Consortium	Ana da Silva Filipe et al
334549	Scotland/CVR4695/2020	EPI_ISL_611533	West of Scotland Specialist Virology Centre, NHSGGC / MRC-University of Glasgow Centre for Virus Research	COVID-19 Genomics UK (COG-UK) Consortium	Ana da Silva Filipe et al
334556	Scotland/CVR4703/2020	EPI_ISL_611884	West of Scotland Specialist Virology Centre, NHSGGC / MRC-University of Glasgow Centre for Virus Research	COVID-19 Genomics UK (COG-UK) Consortium	Ana da Silva Filipe et al
334557	Scotland/CVR4705/2020	EPI_ISL_611693	West of Scotland Specialist Virology Centre, NHSGGC / MRC-University of Glasgow Centre for Virus Research	COVID-19 Genomics UK (COG-UK) Consortium	Ana da Silva Filipe et al
334558	Scotland/CVR4708/2020	EPI_ISL_612113	West of Scotland Specialist Virology Centre, NHSGGC / MRC-University of Glasgow Centre for Virus Research	COVID-19 Genomics UK (COG-UK) Consortium	Ana da Silva Filipe et al
334559	Scotland/CVR4709/2020	EPI_ISL_611714	West of Scotland Specialist Virology Centre, NHSGGC / MRC-University of Glasgow Centre for Virus Research	COVID-19 Genomics UK (COG-UK) Consortium	Ana da Silva Filipe et al
334560	Scotland/CVR4711/2020	EPI_ISL_611715	West of Scotland Specialist Virology Centre, NHSGGC / MRC-University of Glasgow Centre for Virus Research	COVID-19 Genomics UK (COG-UK) Consortium	Ana da Silva Filipe et al
334561	Scotland/CVR4712/2020	EPI_ISL_611990	West of Scotland Specialist Virology Centre, NHSGGC / MRC-University of Glasgow Centre for Virus Research	COVID-19 Genomics UK (COG-UK) Consortium	Ana da Silva Filipe et al
334562	Scotland/CVR4713/2020	EPI_ISL_611716	West of Scotland Specialist Virology Centre, NHSGGC / MRC-University of Glasgow Centre for Virus Research	COVID-19 Genomics UK (COG-UK) Consortium	Ana da Silva Filipe et al
334563	Scotland/CVR4714/2020	EPI_ISL_612063	West of Scotland Specialist Virology Centre, NHSGGC / MRC-University of Glasgow Centre for Virus Research	COVID-19 Genomics UK (COG-UK) Consortium	Ana da Silva Filipe et al
334564	Scotland/CVR4715/2020	EPI_ISL_611717	West of Scotland Specialist Virology Centre, NHSGGC / MRC-University of Glasgow Centre for Virus Research	COVID-19 Genomics UK (COG-UK) Consortium	Ana da Silva Filipe et al
334565	Scotland/CVR4717/2020	EPI_ISL_611718	West of Scotland Specialist Virology Centre, NHSGGC / MRC-University of Glasgow Centre for Virus Research	COVID-19 Genomics UK (COG-UK) Consortium	Ana da Silva Filipe et al
334566	Scotland/CVR4719/2020	EPI_ISL_611719	West of Scotland Specialist Virology Centre, NHSGGC / MRC-University of Glasgow Centre for Virus Research	COVID-19 Genomics UK (COG-UK) Consortium	Ana da Silva Filipe et al
334568	Scotland/CVR4721/2020	EPI_ISL_611720	West of Scotland Specialist Virology Centre, NHSGGC / MRC-University of Glasgow Centre for Virus Research	COVID-19 Genomics UK (COG-UK) Consortium	Ana da Silva Filipe et al
334570	Scotland/CVR4730/2020	EPI_ISL_585424	West of Scotland Specialist Virology Centre, NHSGGC / MRC-University of Glasgow Centre for Virus Research	COVID-19 Genomics UK (COG-UK) Consortium	Ana da Silva Filipe et al
334574	Scotland/CVR4775/2020	EPI_ISL_627346	West of Scotland Specialist Virology Centre, NHSGGC / MRC-University of Glasgow Centre for Virus Research	COVID-19 Genomics UK (COG-UK) Consortium	Ana da Silva Filipe et al
334575	Scotland/CVR4776/2020	EPI_ISL_627347	West of Scotland Specialist Virology Centre, NHSGGC / MRC-University of Glasgow Centre for Virus Research	COVID-19 Genomics UK (COG-UK) Consortium	Ana da Silva Filipe et al
334576	Scotland/CVR4778/2020	EPI_ISL_627348	West of Scotland Specialist Virology Centre, NHSGGC / MRC-University of Glasgow Centre for Virus Research	COVID-19 Genomics UK (COG-UK) Consortium	Ana da Silva Filipe et al
334577	Scotland/CVR4780/2020	EPI_ISL_627349	West of Scotland Specialist Virology Centre, NHSGGC / MRC-University of Glasgow Centre for Virus Research	COVID-19 Genomics UK (COG-UK) Consortium	Ana da Silva Filipe et al
334578	Scotland/CVR4781/2020	EPI_ISL_626952	West of Scotland Specialist Virology Centre, NHSGGC / MRC-University of Glasgow Centre for Virus Research	COVID-19 Genomics UK (COG-UK) Consortium	Ana da Silva Filipe et al
334579	Scotland/CVR4835/2020	EPI_ISL_627361	West of Scotland Specialist Virology Centre, NHSGGC / MRC-University of Glasgow Centre for Virus Research	COVID-19 Genomics UK (COG-UK) Consortium	Ana da Silva Filipe et al
334580	Scotland/CVR4836/2020	EPI_ISL_627362	West of Scotland Specialist Virology Centre, NHSGGC / MRC-University of Glasgow Centre for Virus Research	COVID-19 Genomics UK (COG-UK) Consortium	Ana da Silva Filipe et al
334581	Scotland/CVR4837/2020	EPI_ISL_627363	West of Scotland Specialist Virology Centre, NHSGGC / MRC-University of Glasgow Centre for Virus Research	COVID-19 Genomics UK (COG-UK) Consortium	Ana da Silva Filipe et al
334582	Scotland/CVR4838/2020	EPI_ISL_627364	West of Scotland Specialist Virology Centre, NHSGGC / MRC-University of Glasgow Centre for Virus Research	COVID-19 Genomics UK (COG-UK) Consortium	Ana da Silva Filipe et al
334583	Scotland/CVR4839/2020	EPI_ISL_627365	West of Scotland Specialist Virology Centre, NHSGGC / MRC-University of Glasgow Centre for Virus Research	COVID-19 Genomics UK (COG-UK) Consortium	Ana da Silva Filipe et al
334585	Scotland/CVR4841/2020	EPI_ISL_627367	West of Scotland Specialist Virology Centre, NHSGGC / MRC-University of Glasgow Centre for Virus Research	COVID-19 Genomics UK (COG-UK) Consortium	Ana da Silva Filipe et al
334587	Scotland/CVR4843/2020	EPI_ISL_594646	West of Scotland Specialist Virology Centre, NHSGGC / MRC-University of Glasgow Centre for Virus Research	COVID-19 Genomics UK (COG-UK) Consortium	Ana da Silva Filipe et al
334588	Scotland/CVR4844/2020	EPI_ISL_594647	West of Scotland Specialist Virology Centre, NHSGGC / MRC-University of Glasgow Centre for Virus Research	COVID-19 Genomics UK (COG-UK) Consortium	Ana da Silva Filipe et al
334589	Scotland/CVR4845/2020	EPI_ISL_594648	West of Scotland Specialist Virology Centre, NHSGGC / MRC-University of Glasgow Centre for Virus Research	COVID-19 Genomics UK (COG-UK) Consortium	Ana da Silva Filipe et al
334590	Scotland/CVR4849/2020	EPI_ISL_594649	West of Scotland Specialist Virology Centre, NHSGGC / MRC-University of Glasgow Centre for Virus Research	COVID-19 Genomics UK (COG-UK) Consortium	Ana da Silva Filipe et al
334593	Scotland/CVR4852/2020	EPI_ISL_594652	West of Scotland Specialist Virology Centre, NHSGGC / MRC-University of Glasgow Centre for Virus Research	COVID-19 Genomics UK (COG-UK) Consortium	Ana da Silva Filipe et al
334594	Scotland/CVR4853/2020	EPI_ISL_594653	West of Scotland Specialist Virology Centre, NHSGGC / MRC-University of Glasgow Centre for Virus Research	COVID-19 Genomics UK (COG-UK) Consortium	Ana da Silva Filipe et al
334595	Scotland/CVR4854/2020	EPI_ISL_594654	West of Scotland Specialist Virology Centre, NHSGGC / MRC-University of Glasgow Centre for Virus Research	COVID-19 Genomics UK (COG-UK) Consortium	Ana da Silva Filipe et al
334596	Scotland/CVR4855/2020	EPI_ISL_651733	West of Scotland Specialist Virology Centre, NHSGGC / MRC-University of Glasgow Centre for Virus Research	COVID-19 Genomics UK (COG-UK) Consortium	Ana da Silva Filipe et al
334597	Scotland/CVR4858/2020	EPI_ISL_650517	West of Scotland Specialist Virology Centre, NHSGGC / MRC-University of Glasgow Centre for Virus Research	COVID-19 Genomics UK (COG-UK) Consortium	Ana da Silva Filipe et al
334600	Scotland/CVR4863/2020	EPI_ISL_650852	West of Scotland Specialist Virology Centre, NHSGGC / MRC-University of Glasgow Centre for Virus Research	COVID-19 Genomics UK (COG-UK) Consortium	Ana da Silva Filipe et al
334601	Scotland/CVR4864/2020	EPI_ISL_651734	West of Scotland Specialist Virology Centre, NHSGGC / MRC-University of Glasgow Centre for Virus Research	COVID-19 Genomics UK (COG-UK) Consortium	Ana da Silva Filipe et al
334604	Scotland/CVR4868/2020	EPI_ISL_650518	West of Scotland Specialist Virology Centre, NHSGGC / MRC-University of Glasgow Centre for Virus Research	COVID-19 Genomics UK (COG-UK) Consortium	Ana da Silva Filipe et al
334605	Scotland/CVR4869/2020	EPI_ISL_650519	West of Scotland Specialist Virology Centre, NHSGGC / MRC-University of Glasgow Centre for Virus Research	COVID-19 Genomics UK (COG-UK) Consortium	Ana da Silva Filipe et al
334607	Scotland/CVR4871/2020	EPI_ISL_650490	West of Scotland Specialist Virology Centre, NHSGGC / MRC-University of Glasgow Centre for Virus Research	COVID-19 Genomics UK (COG-UK) Consortium	Ana da Silva Filipe et al
334608	Scotland/CVR4872/2020	EPI_ISL_650762	West of Scotland Specialist Virology Centre, NHSGGC / MRC-University of Glasgow Centre for Virus Research	COVID-19 Genomics UK (COG-UK) Consortium	Ana da Silva Filipe et al
334610	Scotland/CVR4877/2020	EPI_ISL_651583	West of Scotland Specialist Virology Centre, NHSGGC / MRC-University of Glasgow Centre for Virus Research	COVID-19 Genomics UK (COG-UK) Consortium	Ana da Silva Filipe et al
334611	Scotland/CVR4880/2020	EPI_ISL_651736	West of Scotland Specialist Virology Centre, NHSGGC / MRC-University of Glasgow Centre for Virus Research	COVID-19 Genomics UK (COG-UK) Consortium	Ana da Silva Filipe et al
334612	Scotland/CVR4881/2020	EPI_ISL_650927	West of Scotland Specialist Virology Centre, NHSGGC / MRC-University of Glasgow Centre for Virus Research	COVID-19 Genomics UK (COG-UK) Consortium	Ana da Silva Filipe et al
334614	Scotland/CVR4883/2020	EPI_ISL_650853	West of Scotland Specialist Virology Centre, NHSGGC / MRC-University of Glasgow Centre for Virus Research	COVID-19 Genomics UK (COG-UK) Consortium	Ana da Silva Filipe et al
334616	Scotland/CVR4885/2020	EPI_ISL_650292	West of Scotland Specialist Virology Centre, NHSGGC / MRC-University of Glasgow Centre for Virus Research	COVID-19 Genomics UK (COG-UK) Consortium	Ana da Silva Filipe et al
334617	Scotland/CVR4886/2020	EPI_ISL_651737	West of Scotland Specialist Virology Centre, NHSGGC / MRC-University of Glasgow Centre for Virus Research	COVID-19 Genomics UK (COG-UK) Consortium	Ana da Silva Filipe et al
334618	Scotland/CVR4887/2020	EPI_ISL_651738	West of Scotland Specialist Virology Centre, NHSGGC / MRC-University of Glasgow Centre for Virus Research	COVID-19 Genomics UK (COG-UK) Consortium	Ana da Silva Filipe et al
334619	Scotland/CVR4888/2020	EPI_ISL_594655	West of Scotland Specialist Virology Centre, NHSGGC / MRC-University of Glasgow Centre for Virus Research	COVID-19 Genomics UK (COG-UK) Consortium	Ana da Silva Filipe et al
334621	Scotland/CVR4890/2020	EPI_ISL_594657	West of Scotland Specialist Virology Centre, NHSGGC / MRC-University of Glasgow Centre for Virus Research	COVID-19 Genomics UK (COG-UK) Consortium	Ana da Silva Filipe et al
334622	Scotland/CVR4891/2020	EPI_ISL_594658	West of Scotland Specialist Virology Centre, NHSGGC / MRC-University of Glasgow Centre for Virus Research	COVID-19 Genomics UK (COG-UK) Consortium	Ana da Silva Filipe et al
334623	Scotland/CVR4892/2020	EPI_ISL_594659	West of Scotland Specialist Virology Centre, NHSGGC / MRC-University of Glasgow Centre for Virus Research	COVID-19 Genomics UK (COG-UK) Consortium	Ana da Silva Filipe et al
334624	Scotland/CVR4893/2020	EPI_ISL_594660	West of Scotland Specialist Virology Centre, NHSGGC / MRC-University of Glasgow Centre for Virus Research	COVID-19 Genomics UK (COG-UK) Consortium	Ana da Silva Filipe et al
334625	Scotland/CVR4894/2020	EPI_ISL_594661	West of Scotland Specialist Virology Centre, NHSGGC / MRC-University of Glasgow Centre for Virus Research	COVID-19 Genomics UK (COG-UK) Consortium	Ana da Silva Filipe et al
334626	Scotland/CVR4895/2020	EPI_ISL_594662	West of Scotland Specialist Virology Centre, NHSGGC / MRC-University of Glasgow Centre for Virus Research	COVID-19 Genomics UK (COG-UK) Consortium	Ana da Silva Filipe et al
334627	Scotland/CVR4896/2020	EPI_ISL_594663	West of Scotland Specialist Virology Centre, NHSGGC / MRC-University of Glasgow Centre for Virus Research	COVID-19 Genomics UK (COG-UK) Consortium	Ana da Silva Filipe et al
334628	Scotland/CVR4897/2020	EPI_ISL_594664	West of Scotland Specialist Virology Centre, NHSGGC / MRC-University of Glasgow Centre for Virus Research	COVID-19 Genomics UK (COG-UK) Consortium	Ana da Silva Filipe et al
334629	Scotland/CVR4898/2020	EPI_ISL_594665	West of Scotland Specialist Virology Centre, NHSGGC / MRC-University of Glasgow Centre for Virus Research	COVID-19 Genomics UK (COG-UK) Consortium	Ana da Silva Filipe et al
334630	Scotland/CVR4899/2020	EPI_ISL_594666	West of Scotland Specialist Virology Centre, NHSGGC / MRC-University of Glasgow Centre for Virus Research	COVID-19 Genomics UK (COG-UK) Consortium	Ana da Silva Filipe et al
334632	Scotland/CVR4900/2020	EPI_ISL_594667	West of Scotland Specialist Virology Centre, NHSGGC / MRC-University of Glasgow Centre for Virus Research	COVID-19 Genomics UK (COG-UK) Consortium	Ana da Silva Filipe et al
334633	Scotland/CVR4901/2020	EPI_ISL_594668	West of Scotland Specialist Virology Centre, NHSGGC / MRC-University of Glasgow Centre for Virus Research	COVID-19 Genomics UK (COG-UK) Consortium	Ana da Silva Filipe et al
334634	Scotland/CVR4902/2020	EPI_ISL_594669	West of Scotland Specialist Virology Centre, NHSGGC / MRC-University of Glasgow Centre for Virus Research	COVID-19 Genomics UK (COG-UK) Consortium	Ana da Silva Filipe et al
334635	Scotland/CVR4903/2020	EPI_ISL_594670	West of Scotland Specialist Virology Centre, NHSGGC / MRC-University of Glasgow Centre for Virus Research	COVID-19 Genomics UK (COG-UK) Consortium	Ana da Silva Filipe et al
334638	Scotland/CVR4906/2020	EPI_ISL_594673	West of Scotland Specialist Virology Centre, NHSGGC / MRC-University of Glasgow Centre for Virus Research	COVID-19 Genomics UK (COG-UK) Consortium	Ana da Silva Filipe et al
334639	Scotland/CVR4907/2020	EPI_ISL_594674	West of Scotland Specialist Virology Centre, NHSGGC / MRC-University of Glasgow Centre for Virus Research	COVID-19 Genomics UK (COG-UK) Consortium	Ana da Silva Filipe et al
334640	Scotland/CVR4909/2020	EPI_ISL_594675	West of Scotland Specialist Virology Centre, NHSGGC / MRC-University of Glasgow Centre for Virus Research	COVID-19 Genomics UK (COG-UK) Consortium	Ana da Silva Filipe et al
334642	Scotland/CVR4910/2020	EPI_ISL_594676	West of Scotland Specialist Virology Centre, NHSGGC / MRC-University of Glasgow Centre for Virus Research	COVID-19 Genomics UK (COG-UK) Consortium	Ana da Silva Filipe et al
334643	Scotland/CVR4911/2020	EPI_ISL_594677	West of Scotland Specialist Virology Centre, NHSGGC / MRC-University of Glasgow Centre for Virus Research	COVID-19 Genomics UK (COG-UK) Consortium	Ana da Silva Filipe et al
334644	Scotland/CVR4912/2020	EPI_ISL_594678	West of Scotland Specialist Virology Centre, NHSGGC / MRC-University of Glasgow Centre for Virus Research	COVID-19 Genomics UK (COG-UK) Consortium	Ana da Silva Filipe et al
334645	Scotland/CVR4913/2020	EPI_ISL_594679	West of Scotland Specialist Virology Centre, NHSGGC / MRC-University of Glasgow Centre for Virus Research	COVID-19 Genomics UK (COG-UK) Consortium	Ana da Silva Filipe et al
334646	Scotland/CVR4914/2020	EPI_ISL_594680	West of Scotland Specialist Virology Centre, NHSGGC / MRC-University of Glasgow Centre for Virus Research	COVID-19 Genomics UK (COG-UK) Consortium	Ana da Silva Filipe et al
334647	Scotland/CVR4915/2020	EPI_ISL_594681	West of Scotland Specialist Virology Centre, NHSGGC / MRC-University of Glasgow Centre for Virus Research	COVID-19 Genomics UK (COG-UK) Consortium	Ana da Silva Filipe et al
334648	Scotland/CVR4916/2020	EPI_ISL_594682	West of Scotland Specialist Virology Centre, NHSGGC / MRC-University of Glasgow Centre for Virus Research	COVID-19 Genomics UK (COG-UK) Consortium	Ana da Silva Filipe et al
334649	Scotland/CVR4917/2020	EPI_ISL_594683	West of Scotland Specialist Virology Centre, NHSGGC / MRC-University of Glasgow Centre for Virus Research	COVID-19 Genomics UK (COG-UK) Consortium	Ana da Silva Filipe et al
334650	Scotland/CVR4918/2020	EPI_ISL_594684	West of Scotland Specialist Virology Centre, NHSGGC / MRC-University of Glasgow Centre for Virus Research	COVID-19 Genomics UK (COG-UK) Consortium	Ana da Silva Filipe et al
334651	Scotland/CVR4919/2020	EPI_ISL_594685	West of Scotland Specialist Virology Centre, NHSGGC / MRC-University of Glasgow Centre for Virus Research	COVID-19 Genomics UK (COG-UK) Consortium	Ana da Silva Filipe et al
334652	Scotland/CVR4920/2020	EPI_ISL_594686	West of Scotland Specialist Virology Centre, NHSGGC / MRC-University of Glasgow Centre for Virus Research	COVID-19 Genomics UK (COG-UK) Consortium	Ana da Silva Filipe et al
334654	Scotland/CVR4922/2020	EPI_ISL_594688	West of Scotland Specialist Virology Centre, NHSGGC / MRC-University of Glasgow Centre for Virus Research	COVID-19 Genomics UK (COG-UK) Consortium	Ana da Silva Filipe et al
334655	Scotland/CVR4923/2020	EPI_ISL_594689	West of Scotland Specialist Virology Centre, NHSGGC / MRC-University of Glasgow Centre for Virus Research	COVID-19 Genomics UK (COG-UK) Consortium	Ana da Silva Filipe et al
334657	Scotland/CVR4925/2020	EPI_ISL_594691	West of Scotland Specialist Virology Centre, NHSGGC / MRC-University of Glasgow Centre for Virus Research	COVID-19 Genomics UK (COG-UK) Consortium	Ana da Silva Filipe et al
334659	Scotland/CVR4927/2020	EPI_ISL_594693	West of Scotland Specialist Virology Centre, NHSGGC / MRC-University of Glasgow Centre for Virus Research	COVID-19 Genomics UK (COG-UK) Consortium	Ana da Silva Filipe et al
334660	Scotland/CVR4928/2020	EPI_ISL_594694	West of Scotland Specialist Virology Centre, NHSGGC / MRC-University of Glasgow Centre for Virus Research	COVID-19 Genomics UK (COG-UK) Consortium	Ana da Silva Filipe et al
334662	Scotland/CVR4930/2020	EPI_ISL_594696	West of Scotland Specialist Virology Centre, NHSGGC / MRC-University of Glasgow Centre for Virus Research	COVID-19 Genomics UK (COG-UK) Consortium	Ana da Silva Filipe et al
334663	Scotland/CVR4931/2020	EPI_ISL_594697	West of Scotland Specialist Virology Centre, NHSGGC / MRC-University of Glasgow Centre for Virus Research	COVID-19 Genomics UK (COG-UK) Consortium	Ana da Silva Filipe et al
334664	Scotland/CVR4932/2020	EPI_ISL_594698	West of Scotland Specialist Virology Centre, NHSGGC / MRC-University of Glasgow Centre for Virus Research	COVID-19 Genomics UK (COG-UK) Consortium	Ana da Silva Filipe et al
334665	Scotland/CVR4933/2020	EPI_ISL_594699	West of Scotland Specialist Virology Centre, NHSGGC / MRC-University of Glasgow Centre for Virus Research	COVID-19 Genomics UK (COG-UK) Consortium	Ana da Silva Filipe et al
334666	Scotland/CVR4934/2020	EPI_ISL_594700	West of Scotland Specialist Virology Centre, NHSGGC / MRC-University of Glasgow Centre for Virus Research	COVID-19 Genomics UK (COG-UK) Consortium	Ana da Silva Filipe et al
334667	Scotland/CVR4935/2020	EPI_ISL_594701	West of Scotland Specialist Virology Centre, NHSGGC / MRC-University of Glasgow Centre for Virus Research	COVID-19 Genomics UK (COG-UK) Consortium	Ana da Silva Filipe et al
334669	Scotland/CVR4937/2020	EPI_ISL_594703	West of Scotland Specialist Virology Centre, NHSGGC / MRC-University of Glasgow Centre for Virus Research	COVID-19 Genomics UK (COG-UK) Consortium	Ana da Silva Filipe et al
334670	Scotland/CVR4938/2020	EPI_ISL_594704	West of Scotland Specialist Virology Centre, NHSGGC / MRC-University of Glasgow Centre for Virus Research	COVID-19 Genomics UK (COG-UK) Consortium	Ana da Silva Filipe et al
334671	Scotland/CVR4939/2020	EPI_ISL_594705	West of Scotland Specialist Virology Centre, NHSGGC / MRC-University of Glasgow Centre for Virus Research	COVID-19 Genomics UK (COG-UK) Consortium	Ana da Silva Filipe et al
334672	Scotland/CVR4942/2020	EPI_ISL_594706	West of Scotland Specialist Virology Centre, NHSGGC / MRC-University of Glasgow Centre for Virus Research	COVID-19 Genomics UK (COG-UK) Consortium	Ana da Silva Filipe et al
334673	Scotland/CVR4943/2020	EPI_ISL_594707	West of Scotland Specialist Virology Centre, NHSGGC / MRC-University of Glasgow Centre for Virus Research	COVID-19 Genomics UK (COG-UK) Consortium	Ana da Silva Filipe et al
334675	Scotland/CVR4945/2020	EPI_ISL_594709	West of Scotland Specialist Virology Centre, NHSGGC / MRC-University of Glasgow Centre for Virus Research	COVID-19 Genomics UK (COG-UK) Consortium	Ana da Silva Filipe et al
334676	Scotland/CVR4946/2020	EPI_ISL_594710	West of Scotland Specialist Virology Centre, NHSGGC / MRC-University of Glasgow Centre for Virus Research	COVID-19 Genomics UK (COG-UK) Consortium	Ana da Silva Filipe et al
334677	Scotland/CVR4947/2020	EPI_ISL_594711	West of Scotland Specialist Virology Centre, NHSGGC / MRC-University of Glasgow Centre for Virus Research	COVID-19 Genomics UK (COG-UK) Consortium	Ana da Silva Filipe et al
334678	Scotland/CVR4948/2020	EPI_ISL_594712	West of Scotland Specialist Virology Centre, NHSGGC / MRC-University of Glasgow Centre for Virus Research	COVID-19 Genomics UK (COG-UK) Consortium	Ana da Silva Filipe et al
334679	Scotland/CVR4949/2020	EPI_ISL_594713	West of Scotland Specialist Virology Centre, NHSGGC / MRC-University of Glasgow Centre for Virus Research	COVID-19 Genomics UK (COG-UK) Consortium	Ana da Silva Filipe et al
334683	Scotland/CVR4952/2020	EPI_ISL_594716	West of Scotland Specialist Virology Centre, NHSGGC / MRC-University of Glasgow Centre for Virus Research	COVID-19 Genomics UK (COG-UK) Consortium	Ana da Silva Filipe et al
334684	Scotland/CVR4953/2020	EPI_ISL_594717	West of Scotland Specialist Virology Centre, NHSGGC / MRC-University of Glasgow Centre for Virus Research	COVID-19 Genomics UK (COG-UK) Consortium	Ana da Silva Filipe et al
334686	Scotland/CVR4955/2020	EPI_ISL_594719	West of Scotland Specialist Virology Centre, NHSGGC / MRC-University of Glasgow Centre for Virus Research	COVID-19 Genomics UK (COG-UK) Consortium	Ana da Silva Filipe et al
334687	Scotland/CVR4956/2020	EPI_ISL_594720	West of Scotland Specialist Virology Centre, NHSGGC / MRC-University of Glasgow Centre for Virus Research	COVID-19 Genomics UK (COG-UK) Consortium	Ana da Silva Filipe et al
334688	Scotland/CVR4957/2020	EPI_ISL_594721	West of Scotland Specialist Virology Centre, NHSGGC / MRC-University of Glasgow Centre for Virus Research	COVID-19 Genomics UK (COG-UK) Consortium	Ana da Silva Filipe et al
334690	Scotland/CVR4959/2020	EPI_ISL_594723	West of Scotland Specialist Virology Centre, NHSGGC / MRC-University of Glasgow Centre for Virus Research	COVID-19 Genomics UK (COG-UK) Consortium	Ana da Silva Filipe et al
334691	Scotland/CVR4960/2020	EPI_ISL_594724	West of Scotland Specialist Virology Centre, NHSGGC / MRC-University of Glasgow Centre for Virus Research	COVID-19 Genomics UK (COG-UK) Consortium	Ana da Silva Filipe et al
334693	Scotland/CVR4962/2020	EPI_ISL_594726	West of Scotland Specialist Virology Centre, NHSGGC / MRC-University of Glasgow Centre for Virus Research	COVID-19 Genomics UK (COG-UK) Consortium	Ana da Silva Filipe et al
334694	Scotland/CVR4963/2020	EPI_ISL_594727	West of Scotland Specialist Virology Centre, NHSGGC / MRC-University of Glasgow Centre for Virus Research	COVID-19 Genomics UK (COG-UK) Consortium	Ana da Silva Filipe et al
334696	Scotland/CVR4965/2020	EPI_ISL_594729	West of Scotland Specialist Virology Centre, NHSGGC / MRC-University of Glasgow Centre for Virus Research	COVID-19 Genomics UK (COG-UK) Consortium	Ana da Silva Filipe et al
334697	Scotland/CVR4966/2020	EPI_ISL_594730	West of Scotland Specialist Virology Centre, NHSGGC / MRC-University of Glasgow Centre for Virus Research	COVID-19 Genomics UK (COG-UK) Consortium	Ana da Silva Filipe et al
334698	Scotland/CVR4967/2020	EPI_ISL_594731	West of Scotland Specialist Virology Centre, NHSGGC / MRC-University of Glasgow Centre for Virus Research	COVID-19 Genomics UK (COG-UK) Consortium	Ana da Silva Filipe et al
334702	Scotland/CVR4972/2020	EPI_ISL_594735	West of Scotland Specialist Virology Centre, NHSGGC / MRC-University of Glasgow Centre for Virus Research	COVID-19 Genomics UK (COG-UK) Consortium	Ana da Silva Filipe et al
334703	Scotland/CVR4973/2020	EPI_ISL_594736	West of Scotland Specialist Virology Centre, NHSGGC / MRC-University of Glasgow Centre for Virus Research	COVID-19 Genomics UK (COG-UK) Consortium	Ana da Silva Filipe et al
334705	Scotland/CVR4975/2020	EPI_ISL_594738	West of Scotland Specialist Virology Centre, NHSGGC / MRC-University of Glasgow Centre for Virus Research	COVID-19 Genomics UK (COG-UK) Consortium	Ana da Silva Filipe et al
334707	Scotland/CVR4977/2020	EPI_ISL_594740	West of Scotland Specialist Virology Centre, NHSGGC / MRC-University of Glasgow Centre for Virus Research	COVID-19 Genomics UK (COG-UK) Consortium	Ana da Silva Filipe et al
334708	Scotland/CVR4979/2020	EPI_ISL_594741	West of Scotland Specialist Virology Centre, NHSGGC / MRC-University of Glasgow Centre for Virus Research	COVID-19 Genomics UK (COG-UK) Consortium	Ana da Silva Filipe et al
334711	Scotland/CVR4984/2020	EPI_ISL_651739	West of Scotland Specialist Virology Centre, NHSGGC / MRC-University of Glasgow Centre for Virus Research	COVID-19 Genomics UK (COG-UK) Consortium	Ana da Silva Filipe et al
334713	Scotland/CVR5003/2020	EPI_ISL_594742	West of Scotland Specialist Virology Centre, NHSGGC / MRC-University of Glasgow Centre for Virus Research	COVID-19 Genomics UK (COG-UK) Consortium	Ana da Silva Filipe et al
334715	Scotland/CVR5005/2020	EPI_ISL_594744	West of Scotland Specialist Virology Centre, NHSGGC / MRC-University of Glasgow Centre for Virus Research	COVID-19 Genomics UK (COG-UK) Consortium	Ana da Silva Filipe et al
334716	Scotland/CVR5006/2020	EPI_ISL_594745	West of Scotland Specialist Virology Centre, NHSGGC / MRC-University of Glasgow Centre for Virus Research	COVID-19 Genomics UK (COG-UK) Consortium	Ana da Silva Filipe et al
334720	Scotland/CVR5010/2020	EPI_ISL_594749	West of Scotland Specialist Virology Centre, NHSGGC / MRC-University of Glasgow Centre for Virus Research	COVID-19 Genomics UK (COG-UK) Consortium	Ana da Silva Filipe et al
334721	Scotland/CVR5011/2020	EPI_ISL_594750	West of Scotland Specialist Virology Centre, NHSGGC / MRC-University of Glasgow Centre for Virus Research	COVID-19 Genomics UK (COG-UK) Consortium	Ana da Silva Filipe et al
334722	Scotland/CVR5012/2020	EPI_ISL_594751	West of Scotland Specialist Virology Centre, NHSGGC / MRC-University of Glasgow Centre for Virus Research	COVID-19 Genomics UK (COG-UK) Consortium	Ana da Silva Filipe et al
334723	Scotland/CVR5013/2020	EPI_ISL_594752	West of Scotland Specialist Virology Centre, NHSGGC / MRC-University of Glasgow Centre for Virus Research	COVID-19 Genomics UK (COG-UK) Consortium	Ana da Silva Filipe et al
334725	Scotland/CVR5015/2020	EPI_ISL_594754	West of Scotland Specialist Virology Centre, NHSGGC / MRC-University of Glasgow Centre for Virus Research	COVID-19 Genomics UK (COG-UK) Consortium	Ana da Silva Filipe et al
334726	Scotland/CVR5016/2020	EPI_ISL_594755	West of Scotland Specialist Virology Centre, NHSGGC / MRC-University of Glasgow Centre for Virus Research	COVID-19 Genomics UK (COG-UK) Consortium	Ana da Silva Filipe et al
334727	Scotland/CVR5021/2020	EPI_ISL_594756	West of Scotland Specialist Virology Centre, NHSGGC / MRC-University of Glasgow Centre for Virus Research	COVID-19 Genomics UK (COG-UK) Consortium	Ana da Silva Filipe et al
334728	Scotland/CVR5023/2020	EPI_ISL_594757	West of Scotland Specialist Virology Centre, NHSGGC / MRC-University of Glasgow Centre for Virus Research	COVID-19 Genomics UK (COG-UK) Consortium	Ana da Silva Filipe et al
334729	Scotland/CVR5024/2020	EPI_ISL_594758	West of Scotland Specialist Virology Centre, NHSGGC / MRC-University of Glasgow Centre for Virus Research	COVID-19 Genomics UK (COG-UK) Consortium	Ana da Silva Filipe et al
334730	Scotland/CVR5025/2020	EPI_ISL_594759	West of Scotland Specialist Virology Centre, NHSGGC / MRC-University of Glasgow Centre for Virus Research	COVID-19 Genomics UK (COG-UK) Consortium	Ana da Silva Filipe et al
334732	Scotland/CVR5027/2020	EPI_ISL_594761	West of Scotland Specialist Virology Centre, NHSGGC / MRC-University of Glasgow Centre for Virus Research	COVID-19 Genomics UK (COG-UK) Consortium	Ana da Silva Filipe et al
334733	Scotland/CVR5028/2020	EPI_ISL_594762	West of Scotland Specialist Virology Centre, NHSGGC / MRC-University of Glasgow Centre for Virus Research	COVID-19 Genomics UK (COG-UK) Consortium	Ana da Silva Filipe et al
334734	Scotland/CVR5029/2020	EPI_ISL_594763	West of Scotland Specialist Virology Centre, NHSGGC / MRC-University of Glasgow Centre for Virus Research	COVID-19 Genomics UK (COG-UK) Consortium	Ana da Silva Filipe et al
334735	Scotland/CVR5030/2020	EPI_ISL_594764	West of Scotland Specialist Virology Centre, NHSGGC / MRC-University of Glasgow Centre for Virus Research	COVID-19 Genomics UK (COG-UK) Consortium	Ana da Silva Filipe et al
334736	Scotland/CVR5031/2020	EPI_ISL_594765	West of Scotland Specialist Virology Centre, NHSGGC / MRC-University of Glasgow Centre for Virus Research	COVID-19 Genomics UK (COG-UK) Consortium	Ana da Silva Filipe et al
334737	Scotland/CVR5032/2020	EPI_ISL_594766	West of Scotland Specialist Virology Centre, NHSGGC / MRC-University of Glasgow Centre for Virus Research	COVID-19 Genomics UK (COG-UK) Consortium	Ana da Silva Filipe et al
334738	Scotland/CVR5033/2020	EPI_ISL_594767	West of Scotland Specialist Virology Centre, NHSGGC / MRC-University of Glasgow Centre for Virus Research	COVID-19 Genomics UK (COG-UK) Consortium	Ana da Silva Filipe et al
334739	Scotland/CVR5034/2020	EPI_ISL_594768	West of Scotland Specialist Virology Centre, NHSGGC / MRC-University of Glasgow Centre for Virus Research	COVID-19 Genomics UK (COG-UK) Consortium	Ana da Silva Filipe et al
334740	Scotland/CVR5035/2020	EPI_ISL_594769	West of Scotland Specialist Virology Centre, NHSGGC / MRC-University of Glasgow Centre for Virus Research	COVID-19 Genomics UK (COG-UK) Consortium	Ana da Silva Filipe et al
334741	Scotland/CVR5036/2020	EPI_ISL_594770	West of Scotland Specialist Virology Centre, NHSGGC / MRC-University of Glasgow Centre for Virus Research	COVID-19 Genomics UK (COG-UK) Consortium	Ana da Silva Filipe et al
334742	Scotland/CVR5037/2020	EPI_ISL_594771	West of Scotland Specialist Virology Centre, NHSGGC / MRC-University of Glasgow Centre for Virus Research	COVID-19 Genomics UK (COG-UK) Consortium	Ana da Silva Filipe et al
334743	Scotland/CVR5038/2020	EPI_ISL_594772	West of Scotland Specialist Virology Centre, NHSGGC / MRC-University of Glasgow Centre for Virus Research	COVID-19 Genomics UK (COG-UK) Consortium	Ana da Silva Filipe et al
334744	Scotland/CVR5039/2020	EPI_ISL_594773	West of Scotland Specialist Virology Centre, NHSGGC / MRC-University of Glasgow Centre for Virus Research	COVID-19 Genomics UK (COG-UK) Consortium	Ana da Silva Filipe et al
334745	Scotland/CVR5040/2020	EPI_ISL_594774	West of Scotland Specialist Virology Centre, NHSGGC / MRC-University of Glasgow Centre for Virus Research	COVID-19 Genomics UK (COG-UK) Consortium	Ana da Silva Filipe et al
334746	Scotland/CVR5041/2020	EPI_ISL_594775	West of Scotland Specialist Virology Centre, NHSGGC / MRC-University of Glasgow Centre for Virus Research	COVID-19 Genomics UK (COG-UK) Consortium	Ana da Silva Filipe et al
334747	Scotland/CVR5042/2020	EPI_ISL_594776	West of Scotland Specialist Virology Centre, NHSGGC / MRC-University of Glasgow Centre for Virus Research	COVID-19 Genomics UK (COG-UK) Consortium	Ana da Silva Filipe et al
334748	Scotland/CVR5043/2020	EPI_ISL_594777	West of Scotland Specialist Virology Centre, NHSGGC / MRC-University of Glasgow Centre for Virus Research	COVID-19 Genomics UK (COG-UK) Consortium	Ana da Silva Filipe et al
334749	Scotland/CVR5044/2020	EPI_ISL_594778	West of Scotland Specialist Virology Centre, NHSGGC / MRC-University of Glasgow Centre for Virus Research	COVID-19 Genomics UK (COG-UK) Consortium	Ana da Silva Filipe et al
334751	Scotland/CVR5046/2020	EPI_ISL_594780	West of Scotland Specialist Virology Centre, NHSGGC / MRC-University of Glasgow Centre for Virus Research	COVID-19 Genomics UK (COG-UK) Consortium	Ana da Silva Filipe et al
334752	Scotland/CVR5047/2020	EPI_ISL_594781	West of Scotland Specialist Virology Centre, NHSGGC / MRC-University of Glasgow Centre for Virus Research	COVID-19 Genomics UK (COG-UK) Consortium	Ana da Silva Filipe et al
334753	Scotland/CVR5048/2020	EPI_ISL_594782	West of Scotland Specialist Virology Centre, NHSGGC / MRC-University of Glasgow Centre for Virus Research	COVID-19 Genomics UK (COG-UK) Consortium	Ana da Silva Filipe et al
334754	Scotland/CVR5049/2020	EPI_ISL_594783	West of Scotland Specialist Virology Centre, NHSGGC / MRC-University of Glasgow Centre for Virus Research	COVID-19 Genomics UK (COG-UK) Consortium	Ana da Silva Filipe et al
334755	Scotland/CVR5050/2020	EPI_ISL_594784	West of Scotland Specialist Virology Centre, NHSGGC / MRC-University of Glasgow Centre for Virus Research	COVID-19 Genomics UK (COG-UK) Consortium	Ana da Silva Filipe et al
334756	Scotland/CVR5051/2020	EPI_ISL_594785	West of Scotland Specialist Virology Centre, NHSGGC / MRC-University of Glasgow Centre for Virus Research	COVID-19 Genomics UK (COG-UK) Consortium	Ana da Silva Filipe et al
334758	Scotland/CVR5053/2020	EPI_ISL_594787	West of Scotland Specialist Virology Centre, NHSGGC / MRC-University of Glasgow Centre for Virus Research	COVID-19 Genomics UK (COG-UK) Consortium	Ana da Silva Filipe et al
334759	Scotland/CVR5054/2020	EPI_ISL_594788	West of Scotland Specialist Virology Centre, NHSGGC / MRC-University of Glasgow Centre for Virus Research	COVID-19 Genomics UK (COG-UK) Consortium	Ana da Silva Filipe et al
334760	Scotland/CVR5055/2020	EPI_ISL_594789	West of Scotland Specialist Virology Centre, NHSGGC / MRC-University of Glasgow Centre for Virus Research	COVID-19 Genomics UK (COG-UK) Consortium	Ana da Silva Filipe et al
334761	Scotland/CVR5056/2020	EPI_ISL_594790	West of Scotland Specialist Virology Centre, NHSGGC / MRC-University of Glasgow Centre for Virus Research	COVID-19 Genomics UK (COG-UK) Consortium	Ana da Silva Filipe et al
334762	Scotland/CVR5058/2020	EPI_ISL_594791	West of Scotland Specialist Virology Centre, NHSGGC / MRC-University of Glasgow Centre for Virus Research	COVID-19 Genomics UK (COG-UK) Consortium	Ana da Silva Filipe et al
334763	Scotland/CVR5059/2020	EPI_ISL_594792	West of Scotland Specialist Virology Centre, NHSGGC / MRC-University of Glasgow Centre for Virus Research	COVID-19 Genomics UK (COG-UK) Consortium	Ana da Silva Filipe et al
334765	Scotland/CVR5060/2020	EPI_ISL_594793	West of Scotland Specialist Virology Centre, NHSGGC / MRC-University of Glasgow Centre for Virus Research	COVID-19 Genomics UK (COG-UK) Consortium	Ana da Silva Filipe et al
334766	Scotland/CVR5061/2020	EPI_ISL_594794	West of Scotland Specialist Virology Centre, NHSGGC / MRC-University of Glasgow Centre for Virus Research	COVID-19 Genomics UK (COG-UK) Consortium	Ana da Silva Filipe et al
334767	Scotland/CVR5062/2020	EPI_ISL_594795	West of Scotland Specialist Virology Centre, NHSGGC / MRC-University of Glasgow Centre for Virus Research	COVID-19 Genomics UK (COG-UK) Consortium	Ana da Silva Filipe et al
334768	Scotland/CVR5063/2020	EPI_ISL_594796	West of Scotland Specialist Virology Centre, NHSGGC / MRC-University of Glasgow Centre for Virus Research	COVID-19 Genomics UK (COG-UK) Consortium	Ana da Silva Filipe et al
334769	Scotland/CVR5064/2020	EPI_ISL_594797	West of Scotland Specialist Virology Centre, NHSGGC / MRC-University of Glasgow Centre for Virus Research	COVID-19 Genomics UK (COG-UK) Consortium	Ana da Silva Filipe et al
334770	Scotland/CVR5065/2020	EPI_ISL_594798	West of Scotland Specialist Virology Centre, NHSGGC / MRC-University of Glasgow Centre for Virus Research	COVID-19 Genomics UK (COG-UK) Consortium	Ana da Silva Filipe et al
334772	Scotland/CVR5067/2020	EPI_ISL_594800	West of Scotland Specialist Virology Centre, NHSGGC / MRC-University of Glasgow Centre for Virus Research	COVID-19 Genomics UK (COG-UK) Consortium	Ana da Silva Filipe et al
334773	Scotland/CVR5068/2020	EPI_ISL_594801	West of Scotland Specialist Virology Centre, NHSGGC / MRC-University of Glasgow Centre for Virus Research	COVID-19 Genomics UK (COG-UK) Consortium	Ana da Silva Filipe et al
334774	Scotland/CVR5069/2020	EPI_ISL_594802	West of Scotland Specialist Virology Centre, NHSGGC / MRC-University of Glasgow Centre for Virus Research	COVID-19 Genomics UK (COG-UK) Consortium	Ana da Silva Filipe et al
334776	Scotland/CVR5070/2020	EPI_ISL_594803	West of Scotland Specialist Virology Centre, NHSGGC / MRC-University of Glasgow Centre for Virus Research	COVID-19 Genomics UK (COG-UK) Consortium	Ana da Silva Filipe et al
334777	Scotland/CVR5071/2020	EPI_ISL_594804	West of Scotland Specialist Virology Centre, NHSGGC / MRC-University of Glasgow Centre for Virus Research	COVID-19 Genomics UK (COG-UK) Consortium	Ana da Silva Filipe et al
334778	Scotland/CVR5072/2020	EPI_ISL_594805	West of Scotland Specialist Virology Centre, NHSGGC / MRC-University of Glasgow Centre for Virus Research	COVID-19 Genomics UK (COG-UK) Consortium	Ana da Silva Filipe et al
334779	Scotland/CVR5073/2020	EPI_ISL_594806	West of Scotland Specialist Virology Centre, NHSGGC / MRC-University of Glasgow Centre for Virus Research	COVID-19 Genomics UK (COG-UK) Consortium	Ana da Silva Filipe et al
334780	Scotland/CVR5074/2020	EPI_ISL_594807	West of Scotland Specialist Virology Centre, NHSGGC / MRC-University of Glasgow Centre for Virus Research	COVID-19 Genomics UK (COG-UK) Consortium	Ana da Silva Filipe et al
334782	Scotland/CVR5076/2020	EPI_ISL_594809	West of Scotland Specialist Virology Centre, NHSGGC / MRC-University of Glasgow Centre for Virus Research	COVID-19 Genomics UK (COG-UK) Consortium	Ana da Silva Filipe et al
334784	Scotland/CVR5078/2020	EPI_ISL_594811	West of Scotland Specialist Virology Centre, NHSGGC / MRC-University of Glasgow Centre for Virus Research	COVID-19 Genomics UK (COG-UK) Consortium	Ana da Silva Filipe et al
334785	Scotland/CVR5079/2020	EPI_ISL_594812	West of Scotland Specialist Virology Centre, NHSGGC / MRC-University of Glasgow Centre for Virus Research	COVID-19 Genomics UK (COG-UK) Consortium	Ana da Silva Filipe et al
334786	Scotland/CVR5080/2020	EPI_ISL_594813	West of Scotland Specialist Virology Centre, NHSGGC / MRC-University of Glasgow Centre for Virus Research	COVID-19 Genomics UK (COG-UK) Consortium	Ana da Silva Filipe et al
334787	Scotland/CVR5081/2020	EPI_ISL_594814	West of Scotland Specialist Virology Centre, NHSGGC / MRC-University of Glasgow Centre for Virus Research	COVID-19 Genomics UK (COG-UK) Consortium	Ana da Silva Filipe et al
334789	Scotland/CVR5091/2020	EPI_ISL_627368	West of Scotland Specialist Virology Centre, NHSGGC / MRC-University of Glasgow Centre for Virus Research	COVID-19 Genomics UK (COG-UK) Consortium	Ana da Silva Filipe et al
334790	Scotland/CVR5092/2020	EPI_ISL_626967	West of Scotland Specialist Virology Centre, NHSGGC / MRC-University of Glasgow Centre for Virus Research	COVID-19 Genomics UK (COG-UK) Consortium	Ana da Silva Filipe et al
334791	Scotland/CVR5093/2020	EPI_ISL_627369	West of Scotland Specialist Virology Centre, NHSGGC / MRC-University of Glasgow Centre for Virus Research	COVID-19 Genomics UK (COG-UK) Consortium	Ana da Silva Filipe et al
334792	Scotland/CVR5094/2020	EPI_ISL_627370	West of Scotland Specialist Virology Centre, NHSGGC / MRC-University of Glasgow Centre for Virus Research	COVID-19 Genomics UK (COG-UK) Consortium	Ana da Silva Filipe et al
334793	Scotland/CVR5095/2020	EPI_ISL_627371	West of Scotland Specialist Virology Centre, NHSGGC / MRC-University of Glasgow Centre for Virus Research	COVID-19 Genomics UK (COG-UK) Consortium	Ana da Silva Filipe et al
334794	Scotland/CVR5096/2020	EPI_ISL_627372	West of Scotland Specialist Virology Centre, NHSGGC / MRC-University of Glasgow Centre for Virus Research	COVID-19 Genomics UK (COG-UK) Consortium	Ana da Silva Filipe et al
334795	Scotland/CVR5097/2020	EPI_ISL_626844	West of Scotland Specialist Virology Centre, NHSGGC / MRC-University of Glasgow Centre for Virus Research	COVID-19 Genomics UK (COG-UK) Consortium	Ana da Silva Filipe et al
334797	Scotland/CVR5099/2020	EPI_ISL_627045	West of Scotland Specialist Virology Centre, NHSGGC / MRC-University of Glasgow Centre for Virus Research	COVID-19 Genomics UK (COG-UK) Consortium	Ana da Silva Filipe et al
334799	Scotland/CVR5100/2020	EPI_ISL_627202	West of Scotland Specialist Virology Centre, NHSGGC / MRC-University of Glasgow Centre for Virus Research	COVID-19 Genomics UK (COG-UK) Consortium	Ana da Silva Filipe et al
334800	Scotland/CVR5101/2020	EPI_ISL_626968	West of Scotland Specialist Virology Centre, NHSGGC / MRC-University of Glasgow Centre for Virus Research	COVID-19 Genomics UK (COG-UK) Consortium	Ana da Silva Filipe et al
334801	Scotland/CVR5102/2020	EPI_ISL_626845	West of Scotland Specialist Virology Centre, NHSGGC / MRC-University of Glasgow Centre for Virus Research	COVID-19 Genomics UK (COG-UK) Consortium	Ana da Silva Filipe et al
334802	Scotland/CVR5103/2020	EPI_ISL_627040	West of Scotland Specialist Virology Centre, NHSGGC / MRC-University of Glasgow Centre for Virus Research	COVID-19 Genomics UK (COG-UK) Consortium	Ana da Silva Filipe et al
334803	Scotland/CVR5104/2020	EPI_ISL_627373	West of Scotland Specialist Virology Centre, NHSGGC / MRC-University of Glasgow Centre for Virus Research	COVID-19 Genomics UK (COG-UK) Consortium	Ana da Silva Filipe et al
334806	Scotland/CVR5107/2020	EPI_ISL_626969	West of Scotland Specialist Virology Centre, NHSGGC / MRC-University of Glasgow Centre for Virus Research	COVID-19 Genomics UK (COG-UK) Consortium	Ana da Silva Filipe et al
334807	Scotland/CVR5109/2020	EPI_ISL_627376	West of Scotland Specialist Virology Centre, NHSGGC / MRC-University of Glasgow Centre for Virus Research	COVID-19 Genomics UK (COG-UK) Consortium	Ana da Silva Filipe et al
334808	Scotland/CVR5110/2020	EPI_ISL_626818	West of Scotland Specialist Virology Centre, NHSGGC / MRC-University of Glasgow Centre for Virus Research	COVID-19 Genomics UK (COG-UK) Consortium	Ana da Silva Filipe et al
334810	Scotland/CVR5113/2020	EPI_ISL_627377	West of Scotland Specialist Virology Centre, NHSGGC / MRC-University of Glasgow Centre for Virus Research	COVID-19 Genomics UK (COG-UK) Consortium	Ana da Silva Filipe et al
334811	Scotland/CVR5114/2020	EPI_ISL_626933	West of Scotland Specialist Virology Centre, NHSGGC / MRC-University of Glasgow Centre for Virus Research	COVID-19 Genomics UK (COG-UK) Consortium	Ana da Silva Filipe et al
334812	Scotland/CVR5115/2020	EPI_ISL_626934	West of Scotland Specialist Virology Centre, NHSGGC / MRC-University of Glasgow Centre for Virus Research	COVID-19 Genomics UK (COG-UK) Consortium	Ana da Silva Filipe et al
334813	Scotland/CVR5117/2020	EPI_ISL_627173	West of Scotland Specialist Virology Centre, NHSGGC / MRC-University of Glasgow Centre for Virus Research	COVID-19 Genomics UK (COG-UK) Consortium	Ana da Silva Filipe et al
334815	Scotland/CVR5123/2020	EPI_ISL_627201	West of Scotland Specialist Virology Centre, NHSGGC / MRC-University of Glasgow Centre for Virus Research	COVID-19 Genomics UK (COG-UK) Consortium	Ana da Silva Filipe et al
334816	Scotland/CVR5125/2020	EPI_ISL_626935	West of Scotland Specialist Virology Centre, NHSGGC / MRC-University of Glasgow Centre for Virus Research	COVID-19 Genomics UK (COG-UK) Consortium	Ana da Silva Filipe et al
334817	Scotland/CVR5126/2020	EPI_ISL_650730	West of Scotland Specialist Virology Centre, NHSGGC / MRC-University of Glasgow Centre for Virus Research	COVID-19 Genomics UK (COG-UK) Consortium	Ana da Silva Filipe et al
334818	Scotland/CVR5128/2020	EPI_ISL_627195	West of Scotland Specialist Virology Centre, NHSGGC / MRC-University of Glasgow Centre for Virus Research	COVID-19 Genomics UK (COG-UK) Consortium	Ana da Silva Filipe et al
334819	Scotland/CVR5129/2020	EPI_ISL_627378	West of Scotland Specialist Virology Centre, NHSGGC / MRC-University of Glasgow Centre for Virus Research	COVID-19 Genomics UK (COG-UK) Consortium	Ana da Silva Filipe et al
334821	Scotland/CVR5131/2020	EPI_ISL_626957	West of Scotland Specialist Virology Centre, NHSGGC / MRC-University of Glasgow Centre for Virus Research	COVID-19 Genomics UK (COG-UK) Consortium	Ana da Silva Filipe et al
334822	Scotland/CVR5132/2020	EPI_ISL_626846	West of Scotland Specialist Virology Centre, NHSGGC / MRC-University of Glasgow Centre for Virus Research	COVID-19 Genomics UK (COG-UK) Consortium	Ana da Silva Filipe et al
334835	Scotland/CVR5168/2020	EPI_ISL_627014	West of Scotland Specialist Virology Centre, NHSGGC / MRC-University of Glasgow Centre for Virus Research	COVID-19 Genomics UK (COG-UK) Consortium	Ana da Silva Filipe et al
334838	Scotland/CVR5177/2020	EPI_ISL_626972	West of Scotland Specialist Virology Centre, NHSGGC / MRC-University of Glasgow Centre for Virus Research	COVID-19 Genomics UK (COG-UK) Consortium	Ana da Silva Filipe et al
334839	Scotland/CVR5178/2020	EPI_ISL_627380	West of Scotland Specialist Virology Centre, NHSGGC / MRC-University of Glasgow Centre for Virus Research	COVID-19 Genomics UK (COG-UK) Consortium	Ana da Silva Filipe et al
334840	Scotland/CVR5179/2020	EPI_ISL_626847	West of Scotland Specialist Virology Centre, NHSGGC / MRC-University of Glasgow Centre for Virus Research	COVID-19 Genomics UK (COG-UK) Consortium	Ana da Silva Filipe et al
334841	Scotland/CVR5180/2020	EPI_ISL_626963	West of Scotland Specialist Virology Centre, NHSGGC / MRC-University of Glasgow Centre for Virus Research	COVID-19 Genomics UK (COG-UK) Consortium	Ana da Silva Filipe et al
334842	Scotland/CVR5181/2020	EPI_ISL_626973	West of Scotland Specialist Virology Centre, NHSGGC / MRC-University of Glasgow Centre for Virus Research	COVID-19 Genomics UK (COG-UK) Consortium	Ana da Silva Filipe et al
334843	Scotland/CVR5182/2020	EPI_ISL_627381	West of Scotland Specialist Virology Centre, NHSGGC / MRC-University of Glasgow Centre for Virus Research	COVID-19 Genomics UK (COG-UK) Consortium	Ana da Silva Filipe et al
334844	Scotland/CVR5184/2020	EPI_ISL_626873	West of Scotland Specialist Virology Centre, NHSGGC / MRC-University of Glasgow Centre for Virus Research	COVID-19 Genomics UK (COG-UK) Consortium	Ana da Silva Filipe et al
334845	Scotland/CVR5185/2020	EPI_ISL_627382	West of Scotland Specialist Virology Centre, NHSGGC / MRC-University of Glasgow Centre for Virus Research	COVID-19 Genomics UK (COG-UK) Consortium	Ana da Silva Filipe et al
334846	Scotland/CVR5186/2020	EPI_ISL_627383	West of Scotland Specialist Virology Centre, NHSGGC / MRC-University of Glasgow Centre for Virus Research	COVID-19 Genomics UK (COG-UK) Consortium	Ana da Silva Filipe et al
334847	Scotland/CVR5187/2020	EPI_ISL_627049	West of Scotland Specialist Virology Centre, NHSGGC / MRC-University of Glasgow Centre for Virus Research	COVID-19 Genomics UK (COG-UK) Consortium	Ana da Silva Filipe et al
334848	Scotland/CVR5188/2020	EPI_ISL_626837	West of Scotland Specialist Virology Centre, NHSGGC / MRC-University of Glasgow Centre for Virus Research	COVID-19 Genomics UK (COG-UK) Consortium	Ana da Silva Filipe et al
334851	Scotland/CVR5190/2020	EPI_ISL_627384	West of Scotland Specialist Virology Centre, NHSGGC / MRC-University of Glasgow Centre for Virus Research	COVID-19 Genomics UK (COG-UK) Consortium	Ana da Silva Filipe et al
334852	Scotland/CVR5191/2020	EPI_ISL_627200	West of Scotland Specialist Virology Centre, NHSGGC / MRC-University of Glasgow Centre for Virus Research	COVID-19 Genomics UK (COG-UK) Consortium	Ana da Silva Filipe et al
334853	Scotland/CVR5192/2020	EPI_ISL_626848	West of Scotland Specialist Virology Centre, NHSGGC / MRC-University of Glasgow Centre for Virus Research	COVID-19 Genomics UK (COG-UK) Consortium	Ana da Silva Filipe et al
334854	Scotland/CVR5193/2020	EPI_ISL_626838	West of Scotland Specialist Virology Centre, NHSGGC / MRC-University of Glasgow Centre for Virus Research	COVID-19 Genomics UK (COG-UK) Consortium	Ana da Silva Filipe et al
334855	Scotland/CVR5194/2020	EPI_ISL_626974	West of Scotland Specialist Virology Centre, NHSGGC / MRC-University of Glasgow Centre for Virus Research	COVID-19 Genomics UK (COG-UK) Consortium	Ana da Silva Filipe et al
334856	Scotland/CVR5195/2020	EPI_ISL_626975	West of Scotland Specialist Virology Centre, NHSGGC / MRC-University of Glasgow Centre for Virus Research	COVID-19 Genomics UK (COG-UK) Consortium	Ana da Silva Filipe et al
334857	Scotland/CVR5196/2020	EPI_ISL_627385	West of Scotland Specialist Virology Centre, NHSGGC / MRC-University of Glasgow Centre for Virus Research	COVID-19 Genomics UK (COG-UK) Consortium	Ana da Silva Filipe et al
334858	Scotland/CVR5197/2020	EPI_ISL_627386	West of Scotland Specialist Virology Centre, NHSGGC / MRC-University of Glasgow Centre for Virus Research	COVID-19 Genomics UK (COG-UK) Consortium	Ana da Silva Filipe et al
334859	Scotland/CVR5198/2020	EPI_ISL_626976	West of Scotland Specialist Virology Centre, NHSGGC / MRC-University of Glasgow Centre for Virus Research	COVID-19 Genomics UK (COG-UK) Consortium	Ana da Silva Filipe et al
334860	Scotland/CVR5199/2020	EPI_ISL_626977	West of Scotland Specialist Virology Centre, NHSGGC / MRC-University of Glasgow Centre for Virus Research	COVID-19 Genomics UK (COG-UK) Consortium	Ana da Silva Filipe et al
334862	Scotland/CVR5200/2020	EPI_ISL_627387	West of Scotland Specialist Virology Centre, NHSGGC / MRC-University of Glasgow Centre for Virus Research	COVID-19 Genomics UK (COG-UK) Consortium	Ana da Silva Filipe et al
334863	Scotland/CVR5201/2020	EPI_ISL_626978	West of Scotland Specialist Virology Centre, NHSGGC / MRC-University of Glasgow Centre for Virus Research	COVID-19 Genomics UK (COG-UK) Consortium	Ana da Silva Filipe et al
334864	Scotland/CVR5202/2020	EPI_ISL_627388	West of Scotland Specialist Virology Centre, NHSGGC / MRC-University of Glasgow Centre for Virus Research	COVID-19 Genomics UK (COG-UK) Consortium	Ana da Silva Filipe et al
334865	Scotland/CVR5204/2020	EPI_ISL_626839	West of Scotland Specialist Virology Centre, NHSGGC / MRC-University of Glasgow Centre for Virus Research	COVID-19 Genomics UK (COG-UK) Consortium	Ana da Silva Filipe et al
334866	Scotland/CVR5205/2020	EPI_ISL_626840	West of Scotland Specialist Virology Centre, NHSGGC / MRC-University of Glasgow Centre for Virus Research	COVID-19 Genomics UK (COG-UK) Consortium	Ana da Silva Filipe et al
334867	Scotland/CVR5206/2020	EPI_ISL_626979	West of Scotland Specialist Virology Centre, NHSGGC / MRC-University of Glasgow Centre for Virus Research	COVID-19 Genomics UK (COG-UK) Consortium	Ana da Silva Filipe et al
334868	Scotland/CVR5207/2020	EPI_ISL_627389	West of Scotland Specialist Virology Centre, NHSGGC / MRC-University of Glasgow Centre for Virus Research	COVID-19 Genomics UK (COG-UK) Consortium	Ana da Silva Filipe et al
334869	Scotland/CVR5208/2020	EPI_ISL_626917	West of Scotland Specialist Virology Centre, NHSGGC / MRC-University of Glasgow Centre for Virus Research	COVID-19 Genomics UK (COG-UK) Consortium	Ana da Silva Filipe et al
334870	Scotland/CVR5209/2020	EPI_ISL_627390	West of Scotland Specialist Virology Centre, NHSGGC / MRC-University of Glasgow Centre for Virus Research	COVID-19 Genomics UK (COG-UK) Consortium	Ana da Silva Filipe et al
334871	Scotland/CVR5210/2020	EPI_ISL_626980	West of Scotland Specialist Virology Centre, NHSGGC / MRC-University of Glasgow Centre for Virus Research	COVID-19 Genomics UK (COG-UK) Consortium	Ana da Silva Filipe et al
334872	Scotland/CVR5211/2020	EPI_ISL_626981	West of Scotland Specialist Virology Centre, NHSGGC / MRC-University of Glasgow Centre for Virus Research	COVID-19 Genomics UK (COG-UK) Consortium	Ana da Silva Filipe et al
334873	Scotland/CVR5212/2020	EPI_ISL_626982	West of Scotland Specialist Virology Centre, NHSGGC / MRC-University of Glasgow Centre for Virus Research	COVID-19 Genomics UK (COG-UK) Consortium	Ana da Silva Filipe et al
334874	Scotland/CVR5213/2020	EPI_ISL_626983	West of Scotland Specialist Virology Centre, NHSGGC / MRC-University of Glasgow Centre for Virus Research	COVID-19 Genomics UK (COG-UK) Consortium	Ana da Silva Filipe et al
334875	Scotland/CVR5214/2020	EPI_ISL_627391	West of Scotland Specialist Virology Centre, NHSGGC / MRC-University of Glasgow Centre for Virus Research	COVID-19 Genomics UK (COG-UK) Consortium	Ana da Silva Filipe et al
334877	Scotland/CVR5216/2020	EPI_ISL_626687	West of Scotland Specialist Virology Centre, NHSGGC / MRC-University of Glasgow Centre for Virus Research	COVID-19 Genomics UK (COG-UK) Consortium	Ana da Silva Filipe et al
334878	Scotland/CVR5217/2020	EPI_ISL_627392	West of Scotland Specialist Virology Centre, NHSGGC / MRC-University of Glasgow Centre for Virus Research	COVID-19 Genomics UK (COG-UK) Consortium	Ana da Silva Filipe et al
334879	Scotland/CVR5218/2020	EPI_ISL_626985	West of Scotland Specialist Virology Centre, NHSGGC / MRC-University of Glasgow Centre for Virus Research	COVID-19 Genomics UK (COG-UK) Consortium	Ana da Silva Filipe et al
334880	Scotland/CVR5219/2020	EPI_ISL_627393	West of Scotland Specialist Virology Centre, NHSGGC / MRC-University of Glasgow Centre for Virus Research	COVID-19 Genomics UK (COG-UK) Consortium	Ana da Silva Filipe et al
334881	Scotland/CVR5220/2020	EPI_ISL_627394	West of Scotland Specialist Virology Centre, NHSGGC / MRC-University of Glasgow Centre for Virus Research	COVID-19 Genomics UK (COG-UK) Consortium	Ana da Silva Filipe et al
334882	Scotland/CVR5221/2020	EPI_ISL_626841	West of Scotland Specialist Virology Centre, NHSGGC / MRC-University of Glasgow Centre for Virus Research	COVID-19 Genomics UK (COG-UK) Consortium	Ana da Silva Filipe et al
334883	Scotland/CVR5222/2020	EPI_ISL_626986	West of Scotland Specialist Virology Centre, NHSGGC / MRC-University of Glasgow Centre for Virus Research	COVID-19 Genomics UK (COG-UK) Consortium	Ana da Silva Filipe et al
334884	Scotland/CVR5223/2020	EPI_ISL_627395	West of Scotland Specialist Virology Centre, NHSGGC / MRC-University of Glasgow Centre for Virus Research	COVID-19 Genomics UK (COG-UK) Consortium	Ana da Silva Filipe et al
334885	Scotland/CVR5224/2020	EPI_ISL_627396	West of Scotland Specialist Virology Centre, NHSGGC / MRC-University of Glasgow Centre for Virus Research	COVID-19 Genomics UK (COG-UK) Consortium	Ana da Silva Filipe et al
334887	Scotland/CVR5226/2020	EPI_ISL_627398	West of Scotland Specialist Virology Centre, NHSGGC / MRC-University of Glasgow Centre for Virus Research	COVID-19 Genomics UK (COG-UK) Consortium	Ana da Silva Filipe et al
334888	Scotland/CVR5227/2020	EPI_ISL_626987	West of Scotland Specialist Virology Centre, NHSGGC / MRC-University of Glasgow Centre for Virus Research	COVID-19 Genomics UK (COG-UK) Consortium	Ana da Silva Filipe et al
334890	Scotland/CVR5229/2020	EPI_ISL_627400	West of Scotland Specialist Virology Centre, NHSGGC / MRC-University of Glasgow Centre for Virus Research	COVID-19 Genomics UK (COG-UK) Consortium	Ana da Silva Filipe et al
334891	Scotland/CVR5230/2020	EPI_ISL_626962	West of Scotland Specialist Virology Centre, NHSGGC / MRC-University of Glasgow Centre for Virus Research	COVID-19 Genomics UK (COG-UK) Consortium	Ana da Silva Filipe et al
334892	Scotland/CVR5231/2020	EPI_ISL_627401	West of Scotland Specialist Virology Centre, NHSGGC / MRC-University of Glasgow Centre for Virus Research	COVID-19 Genomics UK (COG-UK) Consortium	Ana da Silva Filipe et al
334894	Scotland/CVR5233/2020	EPI_ISL_627402	West of Scotland Specialist Virology Centre, NHSGGC / MRC-University of Glasgow Centre for Virus Research	COVID-19 Genomics UK (COG-UK) Consortium	Ana da Silva Filipe et al
334895	Scotland/CVR5234/2020	EPI_ISL_627403	West of Scotland Specialist Virology Centre, NHSGGC / MRC-University of Glasgow Centre for Virus Research	COVID-19 Genomics UK (COG-UK) Consortium	Ana da Silva Filipe et al
334896	Scotland/CVR5235/2020	EPI_ISL_626988	West of Scotland Specialist Virology Centre, NHSGGC / MRC-University of Glasgow Centre for Virus Research	COVID-19 Genomics UK (COG-UK) Consortium	Ana da Silva Filipe et al
334897	Scotland/CVR5236/2020	EPI_ISL_627404	West of Scotland Specialist Virology Centre, NHSGGC / MRC-University of Glasgow Centre for Virus Research	COVID-19 Genomics UK (COG-UK) Consortium	Ana da Silva Filipe et al
334898	Scotland/CVR5237/2020	EPI_ISL_626849	West of Scotland Specialist Virology Centre, NHSGGC / MRC-University of Glasgow Centre for Virus Research	COVID-19 Genomics UK (COG-UK) Consortium	Ana da Silva Filipe et al
334899	Scotland/CVR5238/2020	EPI_ISL_627405	West of Scotland Specialist Virology Centre, NHSGGC / MRC-University of Glasgow Centre for Virus Research	COVID-19 Genomics UK (COG-UK) Consortium	Ana da Silva Filipe et al
334902	Scotland/CVR5241/2020	EPI_ISL_627407	West of Scotland Specialist Virology Centre, NHSGGC / MRC-University of Glasgow Centre for Virus Research	COVID-19 Genomics UK (COG-UK) Consortium	Ana da Silva Filipe et al
334903	Scotland/CVR5242/2020	EPI_ISL_627408	West of Scotland Specialist Virology Centre, NHSGGC / MRC-University of Glasgow Centre for Virus Research	COVID-19 Genomics UK (COG-UK) Consortium	Ana da Silva Filipe et al
334904	Scotland/CVR5243/2020	EPI_ISL_626989	West of Scotland Specialist Virology Centre, NHSGGC / MRC-University of Glasgow Centre for Virus Research	COVID-19 Genomics UK (COG-UK) Consortium	Ana da Silva Filipe et al
334905	Scotland/CVR5244/2020	EPI_ISL_626958	West of Scotland Specialist Virology Centre, NHSGGC / MRC-University of Glasgow Centre for Virus Research	COVID-19 Genomics UK (COG-UK) Consortium	Ana da Silva Filipe et al
334906	Scotland/CVR5245/2020	EPI_ISL_627409	West of Scotland Specialist Virology Centre, NHSGGC / MRC-University of Glasgow Centre for Virus Research	COVID-19 Genomics UK (COG-UK) Consortium	Ana da Silva Filipe et al
334907	Scotland/CVR5246/2020	EPI_ISL_626990	West of Scotland Specialist Virology Centre, NHSGGC / MRC-University of Glasgow Centre for Virus Research	COVID-19 Genomics UK (COG-UK) Consortium	Ana da Silva Filipe et al
334909	Scotland/CVR5248/2020	EPI_ISL_627410	West of Scotland Specialist Virology Centre, NHSGGC / MRC-University of Glasgow Centre for Virus Research	COVID-19 Genomics UK (COG-UK) Consortium	Ana da Silva Filipe et al
334910	Scotland/CVR5249/2020	EPI_ISL_627411	West of Scotland Specialist Virology Centre, NHSGGC / MRC-University of Glasgow Centre for Virus Research	COVID-19 Genomics UK (COG-UK) Consortium	Ana da Silva Filipe et al
334911	Scotland/CVR5250/2020	EPI_ISL_627412	West of Scotland Specialist Virology Centre, NHSGGC / MRC-University of Glasgow Centre for Virus Research	COVID-19 Genomics UK (COG-UK) Consortium	Ana da Silva Filipe et al
334912	Scotland/CVR5251/2020	EPI_ISL_627413	West of Scotland Specialist Virology Centre, NHSGGC / MRC-University of Glasgow Centre for Virus Research	COVID-19 Genomics UK (COG-UK) Consortium	Ana da Silva Filipe et al
334913	Scotland/CVR5252/2020	EPI_ISL_627414	West of Scotland Specialist Virology Centre, NHSGGC / MRC-University of Glasgow Centre for Virus Research	COVID-19 Genomics UK (COG-UK) Consortium	Ana da Silva Filipe et al
334914	Scotland/CVR5253/2020	EPI_ISL_627415	West of Scotland Specialist Virology Centre, NHSGGC / MRC-University of Glasgow Centre for Virus Research	COVID-19 Genomics UK (COG-UK) Consortium	Ana da Silva Filipe et al
334915	Scotland/CVR5254/2020	EPI_ISL_627416	West of Scotland Specialist Virology Centre, NHSGGC / MRC-University of Glasgow Centre for Virus Research	COVID-19 Genomics UK (COG-UK) Consortium	Ana da Silva Filipe et al
334917	Scotland/CVR5256/2020	EPI_ISL_627418	West of Scotland Specialist Virology Centre, NHSGGC / MRC-University of Glasgow Centre for Virus Research	COVID-19 Genomics UK (COG-UK) Consortium	Ana da Silva Filipe et al
334918	Scotland/CVR5257/2020	EPI_ISL_626927	West of Scotland Specialist Virology Centre, NHSGGC / MRC-University of Glasgow Centre for Virus Research	COVID-19 Genomics UK (COG-UK) Consortium	Ana da Silva Filipe et al
334919	Scotland/CVR5258/2020	EPI_ISL_626991	West of Scotland Specialist Virology Centre, NHSGGC / MRC-University of Glasgow Centre for Virus Research	COVID-19 Genomics UK (COG-UK) Consortium	Ana da Silva Filipe et al
334920	Scotland/CVR5259/2020	EPI_ISL_627419	West of Scotland Specialist Virology Centre, NHSGGC / MRC-University of Glasgow Centre for Virus Research	COVID-19 Genomics UK (COG-UK) Consortium	Ana da Silva Filipe et al
334922	Scotland/CVR5260/2020	EPI_ISL_627420	West of Scotland Specialist Virology Centre, NHSGGC / MRC-University of Glasgow Centre for Virus Research	COVID-19 Genomics UK (COG-UK) Consortium	Ana da Silva Filipe et al
334923	Scotland/CVR5261/2020	EPI_ISL_626992	West of Scotland Specialist Virology Centre, NHSGGC / MRC-University of Glasgow Centre for Virus Research	COVID-19 Genomics UK (COG-UK) Consortium	Ana da Silva Filipe et al
334924	Scotland/CVR5262/2020	EPI_ISL_627421	West of Scotland Specialist Virology Centre, NHSGGC / MRC-University of Glasgow Centre for Virus Research	COVID-19 Genomics UK (COG-UK) Consortium	Ana da Silva Filipe et al
334925	Scotland/CVR5263/2020	EPI_ISL_627422	West of Scotland Specialist Virology Centre, NHSGGC / MRC-University of Glasgow Centre for Virus Research	COVID-19 Genomics UK (COG-UK) Consortium	Ana da Silva Filipe et al
334927	Scotland/CVR5265/2020	EPI_ISL_626842	West of Scotland Specialist Virology Centre, NHSGGC / MRC-University of Glasgow Centre for Virus Research	COVID-19 Genomics UK (COG-UK) Consortium	Ana da Silva Filipe et al
334928	Scotland/CVR5266/2020	EPI_ISL_627423	West of Scotland Specialist Virology Centre, NHSGGC / MRC-University of Glasgow Centre for Virus Research	COVID-19 Genomics UK (COG-UK) Consortium	Ana da Silva Filipe et al
334929	Scotland/CVR5267/2020	EPI_ISL_626855	West of Scotland Specialist Virology Centre, NHSGGC / MRC-University of Glasgow Centre for Virus Research	COVID-19 Genomics UK (COG-UK) Consortium	Ana da Silva Filipe et al
334933	Scotland/CVR5274/2020	EPI_ISL_650520	West of Scotland Specialist Virology Centre, NHSGGC / MRC-University of Glasgow Centre for Virus Research	COVID-19 Genomics UK (COG-UK) Consortium	Ana da Silva Filipe et al
334939	Scotland/CVR5285/2020	EPI_ISL_650838	West of Scotland Specialist Virology Centre, NHSGGC / MRC-University of Glasgow Centre for Virus Research	COVID-19 Genomics UK (COG-UK) Consortium	Ana da Silva Filipe et al
334940	Scotland/CVR5287/2020	EPI_ISL_650477	West of Scotland Specialist Virology Centre, NHSGGC / MRC-University of Glasgow Centre for Virus Research	COVID-19 Genomics UK (COG-UK) Consortium	Ana da Silva Filipe et al
334941	Scotland/CVR5288/2020	EPI_ISL_651740	West of Scotland Specialist Virology Centre, NHSGGC / MRC-University of Glasgow Centre for Virus Research	COVID-19 Genomics UK (COG-UK) Consortium	Ana da Silva Filipe et al
334942	Scotland/CVR5290/2020	EPI_ISL_650839	West of Scotland Specialist Virology Centre, NHSGGC / MRC-University of Glasgow Centre for Virus Research	COVID-19 Genomics UK (COG-UK) Consortium	Ana da Silva Filipe et al
334943	Scotland/CVR5291/2020	EPI_ISL_651741	West of Scotland Specialist Virology Centre, NHSGGC / MRC-University of Glasgow Centre for Virus Research	COVID-19 Genomics UK (COG-UK) Consortium	Ana da Silva Filipe et al
334944	Scotland/CVR5292/2020	EPI_ISL_650854	West of Scotland Specialist Virology Centre, NHSGGC / MRC-University of Glasgow Centre for Virus Research	COVID-19 Genomics UK (COG-UK) Consortium	Ana da Silva Filipe et al
334947	Scotland/CVR5295/2020	EPI_ISL_651742	West of Scotland Specialist Virology Centre, NHSGGC / MRC-University of Glasgow Centre for Virus Research	COVID-19 Genomics UK (COG-UK) Consortium	Ana da Silva Filipe et al
334948	Scotland/CVR5297/2020	EPI_ISL_650855	West of Scotland Specialist Virology Centre, NHSGGC / MRC-University of Glasgow Centre for Virus Research	COVID-19 Genomics UK (COG-UK) Consortium	Ana da Silva Filipe et al
334949	Scotland/CVR5298/2020	EPI_ISL_650856	West of Scotland Specialist Virology Centre, NHSGGC / MRC-University of Glasgow Centre for Virus Research	COVID-19 Genomics UK (COG-UK) Consortium	Ana da Silva Filipe et al
334950	Scotland/CVR5299/2020	EPI_ISL_651743	West of Scotland Specialist Virology Centre, NHSGGC / MRC-University of Glasgow Centre for Virus Research	COVID-19 Genomics UK (COG-UK) Consortium	Ana da Silva Filipe et al
334952	Scotland/CVR5300/2020	EPI_ISL_651744	West of Scotland Specialist Virology Centre, NHSGGC / MRC-University of Glasgow Centre for Virus Research	COVID-19 Genomics UK (COG-UK) Consortium	Ana da Silva Filipe et al
334953	Scotland/CVR5301/2020	EPI_ISL_651745	West of Scotland Specialist Virology Centre, NHSGGC / MRC-University of Glasgow Centre for Virus Research	COVID-19 Genomics UK (COG-UK) Consortium	Ana da Silva Filipe et al
334954	Scotland/CVR5302/2020	EPI_ISL_650857	West of Scotland Specialist Virology Centre, NHSGGC / MRC-University of Glasgow Centre for Virus Research	COVID-19 Genomics UK (COG-UK) Consortium	Ana da Silva Filipe et al
334955	Scotland/CVR5303/2020	EPI_ISL_651746	West of Scotland Specialist Virology Centre, NHSGGC / MRC-University of Glasgow Centre for Virus Research	COVID-19 Genomics UK (COG-UK) Consortium	Ana da Silva Filipe et al
334956	Scotland/CVR5304/2020	EPI_ISL_650840	West of Scotland Specialist Virology Centre, NHSGGC / MRC-University of Glasgow Centre for Virus Research	COVID-19 Genomics UK (COG-UK) Consortium	Ana da Silva Filipe et al
334958	Scotland/CVR5306/2020	EPI_ISL_650509	West of Scotland Specialist Virology Centre, NHSGGC / MRC-University of Glasgow Centre for Virus Research	COVID-19 Genomics UK (COG-UK) Consortium	Ana da Silva Filipe et al
334959	Scotland/CVR5307/2020	EPI_ISL_651747	West of Scotland Specialist Virology Centre, NHSGGC / MRC-University of Glasgow Centre for Virus Research	COVID-19 Genomics UK (COG-UK) Consortium	Ana da Silva Filipe et al
334960	Scotland/CVR5309/2020	EPI_ISL_651748	West of Scotland Specialist Virology Centre, NHSGGC / MRC-University of Glasgow Centre for Virus Research	COVID-19 Genomics UK (COG-UK) Consortium	Ana da Silva Filipe et al
334962	Scotland/CVR5311/2020	EPI_ISL_650731	West of Scotland Specialist Virology Centre, NHSGGC / MRC-University of Glasgow Centre for Virus Research	COVID-19 Genomics UK (COG-UK) Consortium	Ana da Silva Filipe et al
334964	Scotland/CVR5313/2020	EPI_ISL_650848	West of Scotland Specialist Virology Centre, NHSGGC / MRC-University of Glasgow Centre for Virus Research	COVID-19 Genomics UK (COG-UK) Consortium	Ana da Silva Filipe et al
334965	Scotland/CVR5314/2020	EPI_ISL_651751	West of Scotland Specialist Virology Centre, NHSGGC / MRC-University of Glasgow Centre for Virus Research	COVID-19 Genomics UK (COG-UK) Consortium	Ana da Silva Filipe et al
334966	Scotland/CVR5315/2020	EPI_ISL_651752	West of Scotland Specialist Virology Centre, NHSGGC / MRC-University of Glasgow Centre for Virus Research	COVID-19 Genomics UK (COG-UK) Consortium	Ana da Silva Filipe et al
334967	Scotland/CVR5316/2020	EPI_ISL_651753	West of Scotland Specialist Virology Centre, NHSGGC / MRC-University of Glasgow Centre for Virus Research	COVID-19 Genomics UK (COG-UK) Consortium	Ana da Silva Filipe et al
334968	Scotland/CVR5317/2020	EPI_ISL_651754	West of Scotland Specialist Virology Centre, NHSGGC / MRC-University of Glasgow Centre for Virus Research	COVID-19 Genomics UK (COG-UK) Consortium	Ana da Silva Filipe et al
334969	Scotland/CVR5318/2020	EPI_ISL_650725	West of Scotland Specialist Virology Centre, NHSGGC / MRC-University of Glasgow Centre for Virus Research	COVID-19 Genomics UK (COG-UK) Consortium	Ana da Silva Filipe et al
334970	Scotland/CVR5319/2020	EPI_ISL_650732	West of Scotland Specialist Virology Centre, NHSGGC / MRC-University of Glasgow Centre for Virus Research	COVID-19 Genomics UK (COG-UK) Consortium	Ana da Silva Filipe et al
334971	Scotland/CVR5320/2020	EPI_ISL_650858	West of Scotland Specialist Virology Centre, NHSGGC / MRC-University of Glasgow Centre for Virus Research	COVID-19 Genomics UK (COG-UK) Consortium	Ana da Silva Filipe et al
334972	Scotland/CVR5321/2020	EPI_ISL_651755	West of Scotland Specialist Virology Centre, NHSGGC / MRC-University of Glasgow Centre for Virus Research	COVID-19 Genomics UK (COG-UK) Consortium	Ana da Silva Filipe et al
334973	Scotland/CVR5322/2020	EPI_ISL_650841	West of Scotland Specialist Virology Centre, NHSGGC / MRC-University of Glasgow Centre for Virus Research	COVID-19 Genomics UK (COG-UK) Consortium	Ana da Silva Filipe et al
334974	Scotland/CVR5323/2020	EPI_ISL_651756	West of Scotland Specialist Virology Centre, NHSGGC / MRC-University of Glasgow Centre for Virus Research	COVID-19 Genomics UK (COG-UK) Consortium	Ana da Silva Filipe et al
334975	Scotland/CVR5324/2020	EPI_ISL_651757	West of Scotland Specialist Virology Centre, NHSGGC / MRC-University of Glasgow Centre for Virus Research	COVID-19 Genomics UK (COG-UK) Consortium	Ana da Silva Filipe et al
334976	Scotland/CVR5325/2020	EPI_ISL_651758	West of Scotland Specialist Virology Centre, NHSGGC / MRC-University of Glasgow Centre for Virus Research	COVID-19 Genomics UK (COG-UK) Consortium	Ana da Silva Filipe et al
334977	Scotland/CVR5326/2020	EPI_ISL_651759	West of Scotland Specialist Virology Centre, NHSGGC / MRC-University of Glasgow Centre for Virus Research	COVID-19 Genomics UK (COG-UK) Consortium	Ana da Silva Filipe et al
334978	Scotland/CVR5327/2020	EPI_ISL_650763	West of Scotland Specialist Virology Centre, NHSGGC / MRC-University of Glasgow Centre for Virus Research	COVID-19 Genomics UK (COG-UK) Consortium	Ana da Silva Filipe et al
334979	Scotland/CVR5328/2020	EPI_ISL_651760	West of Scotland Specialist Virology Centre, NHSGGC / MRC-University of Glasgow Centre for Virus Research	COVID-19 Genomics UK (COG-UK) Consortium	Ana da Silva Filipe et al
334980	Scotland/CVR5329/2020	EPI_ISL_651761	West of Scotland Specialist Virology Centre, NHSGGC / MRC-University of Glasgow Centre for Virus Research	COVID-19 Genomics UK (COG-UK) Consortium	Ana da Silva Filipe et al
334981	Scotland/CVR5330/2020	EPI_ISL_651762	West of Scotland Specialist Virology Centre, NHSGGC / MRC-University of Glasgow Centre for Virus Research	COVID-19 Genomics UK (COG-UK) Consortium	Ana da Silva Filipe et al
334982	Scotland/CVR5331/2020	EPI_ISL_650526	West of Scotland Specialist Virology Centre, NHSGGC / MRC-University of Glasgow Centre for Virus Research	COVID-19 Genomics UK (COG-UK) Consortium	Ana da Silva Filipe et al
334983	Scotland/CVR5332/2020	EPI_ISL_651763	West of Scotland Specialist Virology Centre, NHSGGC / MRC-University of Glasgow Centre for Virus Research	COVID-19 Genomics UK (COG-UK) Consortium	Ana da Silva Filipe et al
334984	Scotland/CVR5333/2020	EPI_ISL_651764	West of Scotland Specialist Virology Centre, NHSGGC / MRC-University of Glasgow Centre for Virus Research	COVID-19 Genomics UK (COG-UK) Consortium	Ana da Silva Filipe et al
334985	Scotland/CVR5334/2020	EPI_ISL_651765	West of Scotland Specialist Virology Centre, NHSGGC / MRC-University of Glasgow Centre for Virus Research	COVID-19 Genomics UK (COG-UK) Consortium	Ana da Silva Filipe et al
334986	Scotland/CVR5335/2020	EPI_ISL_651766	West of Scotland Specialist Virology Centre, NHSGGC / MRC-University of Glasgow Centre for Virus Research	COVID-19 Genomics UK (COG-UK) Consortium	Ana da Silva Filipe et al
334987	Scotland/CVR5338/2020	EPI_ISL_651767	West of Scotland Specialist Virology Centre, NHSGGC / MRC-University of Glasgow Centre for Virus Research	COVID-19 Genomics UK (COG-UK) Consortium	Ana da Silva Filipe et al
334988	Scotland/CVR5339/2020	EPI_ISL_650498	West of Scotland Specialist Virology Centre, NHSGGC / MRC-University of Glasgow Centre for Virus Research	COVID-19 Genomics UK (COG-UK) Consortium	Ana da Silva Filipe et al
334989	Scotland/CVR5340/2020	EPI_ISL_650745	West of Scotland Specialist Virology Centre, NHSGGC / MRC-University of Glasgow Centre for Virus Research	COVID-19 Genomics UK (COG-UK) Consortium	Ana da Silva Filipe et al
334990	Scotland/CVR5341/2020	EPI_ISL_650510	West of Scotland Specialist Virology Centre, NHSGGC / MRC-University of Glasgow Centre for Virus Research	COVID-19 Genomics UK (COG-UK) Consortium	Ana da Silva Filipe et al
334991	Scotland/CVR5342/2020	EPI_ISL_651768	West of Scotland Specialist Virology Centre, NHSGGC / MRC-University of Glasgow Centre for Virus Research	COVID-19 Genomics UK (COG-UK) Consortium	Ana da Silva Filipe et al
334994	Scotland/CVR5345/2020	EPI_ISL_650521	West of Scotland Specialist Virology Centre, NHSGGC / MRC-University of Glasgow Centre for Virus Research	COVID-19 Genomics UK (COG-UK) Consortium	Ana da Silva Filipe et al
334995	Scotland/CVR5346/2020	EPI_ISL_651769	West of Scotland Specialist Virology Centre, NHSGGC / MRC-University of Glasgow Centre for Virus Research	COVID-19 Genomics UK (COG-UK) Consortium	Ana da Silva Filipe et al
334996	Scotland/CVR5347/2020	EPI_ISL_651770	West of Scotland Specialist Virology Centre, NHSGGC / MRC-University of Glasgow Centre for Virus Research	COVID-19 Genomics UK (COG-UK) Consortium	Ana da Silva Filipe et al
334997	Scotland/CVR5348/2020	EPI_ISL_651771	West of Scotland Specialist Virology Centre, NHSGGC / MRC-University of Glasgow Centre for Virus Research	COVID-19 Genomics UK (COG-UK) Consortium	Ana da Silva Filipe et al
334998	Scotland/CVR5349/2020	EPI_ISL_651531	West of Scotland Specialist Virology Centre, NHSGGC / MRC-University of Glasgow Centre for Virus Research	COVID-19 Genomics UK (COG-UK) Consortium	Ana da Silva Filipe et al
334999	Scotland/CVR5350/2020	EPI_ISL_651532	West of Scotland Specialist Virology Centre, NHSGGC / MRC-University of Glasgow Centre for Virus Research	COVID-19 Genomics UK (COG-UK) Consortium	Ana da Silva Filipe et al
335000	Scotland/CVR5351/2020	EPI_ISL_651772	West of Scotland Specialist Virology Centre, NHSGGC / MRC-University of Glasgow Centre for Virus Research	COVID-19 Genomics UK (COG-UK) Consortium	Ana da Silva Filipe et al
335001	Scotland/CVR5352/2020	EPI_ISL_651773	West of Scotland Specialist Virology Centre, NHSGGC / MRC-University of Glasgow Centre for Virus Research	COVID-19 Genomics UK (COG-UK) Consortium	Ana da Silva Filipe et al
335002	Scotland/CVR5353/2020	EPI_ISL_651774	West of Scotland Specialist Virology Centre, NHSGGC / MRC-University of Glasgow Centre for Virus Research	COVID-19 Genomics UK (COG-UK) Consortium	Ana da Silva Filipe et al
335003	Scotland/CVR5354/2020	EPI_ISL_650842	West of Scotland Specialist Virology Centre, NHSGGC / MRC-University of Glasgow Centre for Virus Research	COVID-19 Genomics UK (COG-UK) Consortium	Ana da Silva Filipe et al
335004	Scotland/CVR5355/2020	EPI_ISL_651775	West of Scotland Specialist Virology Centre, NHSGGC / MRC-University of Glasgow Centre for Virus Research	COVID-19 Genomics UK (COG-UK) Consortium	Ana da Silva Filipe et al
335005	Scotland/CVR5356/2020	EPI_ISL_651776	West of Scotland Specialist Virology Centre, NHSGGC / MRC-University of Glasgow Centre for Virus Research	COVID-19 Genomics UK (COG-UK) Consortium	Ana da Silva Filipe et al
335008	Scotland/CVR5359/2020	EPI_ISL_651778	West of Scotland Specialist Virology Centre, NHSGGC / MRC-University of Glasgow Centre for Virus Research	COVID-19 Genomics UK (COG-UK) Consortium	Ana da Silva Filipe et al
335010	Scotland/CVR5360/2020	EPI_ISL_651779	West of Scotland Specialist Virology Centre, NHSGGC / MRC-University of Glasgow Centre for Virus Research	COVID-19 Genomics UK (COG-UK) Consortium	Ana da Silva Filipe et al
335011	Scotland/CVR5362/2020	EPI_ISL_650859	West of Scotland Specialist Virology Centre, NHSGGC / MRC-University of Glasgow Centre for Virus Research	COVID-19 Genomics UK (COG-UK) Consortium	Ana da Silva Filipe et al
335012	Scotland/CVR5363/2020	EPI_ISL_650843	West of Scotland Specialist Virology Centre, NHSGGC / MRC-University of Glasgow Centre for Virus Research	COVID-19 Genomics UK (COG-UK) Consortium	Ana da Silva Filipe et al
335013	Scotland/CVR5364/2020	EPI_ISL_650860	West of Scotland Specialist Virology Centre, NHSGGC / MRC-University of Glasgow Centre for Virus Research	COVID-19 Genomics UK (COG-UK) Consortium	Ana da Silva Filipe et al
335014	Scotland/CVR5366/2020	EPI_ISL_651780	West of Scotland Specialist Virology Centre, NHSGGC / MRC-University of Glasgow Centre for Virus Research	COVID-19 Genomics UK (COG-UK) Consortium	Ana da Silva Filipe et al
335015	Scotland/CVR5367/2020	EPI_ISL_651781	West of Scotland Specialist Virology Centre, NHSGGC / MRC-University of Glasgow Centre for Virus Research	COVID-19 Genomics UK (COG-UK) Consortium	Ana da Silva Filipe et al
335016	Scotland/CVR5370/2020	EPI_ISL_651782	West of Scotland Specialist Virology Centre, NHSGGC / MRC-University of Glasgow Centre for Virus Research	COVID-19 Genomics UK (COG-UK) Consortium	Ana da Silva Filipe et al
335017	Scotland/CVR5371/2020	EPI_ISL_650861	West of Scotland Specialist Virology Centre, NHSGGC / MRC-University of Glasgow Centre for Virus Research	COVID-19 Genomics UK (COG-UK) Consortium	Ana da Silva Filipe et al
335018	Scotland/CVR5372/2020	EPI_ISL_650862	West of Scotland Specialist Virology Centre, NHSGGC / MRC-University of Glasgow Centre for Virus Research	COVID-19 Genomics UK (COG-UK) Consortium	Ana da Silva Filipe et al
335020	Scotland/CVR5374/2020	EPI_ISL_651783	West of Scotland Specialist Virology Centre, NHSGGC / MRC-University of Glasgow Centre for Virus Research	COVID-19 Genomics UK (COG-UK) Consortium	Ana da Silva Filipe et al
335021	Scotland/CVR5375/2020	EPI_ISL_650863	West of Scotland Specialist Virology Centre, NHSGGC / MRC-University of Glasgow Centre for Virus Research	COVID-19 Genomics UK (COG-UK) Consortium	Ana da Silva Filipe et al
335022	Scotland/CVR5377/2020	EPI_ISL_651784	West of Scotland Specialist Virology Centre, NHSGGC / MRC-University of Glasgow Centre for Virus Research	COVID-19 Genomics UK (COG-UK) Consortium	Ana da Silva Filipe et al
335023	Scotland/CVR5378/2020	EPI_ISL_651785	West of Scotland Specialist Virology Centre, NHSGGC / MRC-University of Glasgow Centre for Virus Research	COVID-19 Genomics UK (COG-UK) Consortium	Ana da Silva Filipe et al
335024	Scotland/CVR5379/2020	EPI_ISL_651786	West of Scotland Specialist Virology Centre, NHSGGC / MRC-University of Glasgow Centre for Virus Research	COVID-19 Genomics UK (COG-UK) Consortium	Ana da Silva Filipe et al
335025	Scotland/CVR5380/2020	EPI_ISL_651787	West of Scotland Specialist Virology Centre, NHSGGC / MRC-University of Glasgow Centre for Virus Research	COVID-19 Genomics UK (COG-UK) Consortium	Ana da Silva Filipe et al
335026	Scotland/CVR5381/2020	EPI_ISL_651788	West of Scotland Specialist Virology Centre, NHSGGC / MRC-University of Glasgow Centre for Virus Research	COVID-19 Genomics UK (COG-UK) Consortium	Ana da Silva Filipe et al
335027	Scotland/CVR5382/2020	EPI_ISL_651789	West of Scotland Specialist Virology Centre, NHSGGC / MRC-University of Glasgow Centre for Virus Research	COVID-19 Genomics UK (COG-UK) Consortium	Ana da Silva Filipe et al
335029	Scotland/CVR5388/2020	EPI_ISL_651791	Lighthouse Lab in Glasgow / MRC-University of Glasgow Centre for Virus Research	COVID-19 Genomics UK (COG-UK) Consortium	Ana da Silva Filipe et al
335030	Scotland/CVR5389/2020	EPI_ISL_651792	Lighthouse Lab in Glasgow / MRC-University of Glasgow Centre for Virus Research	COVID-19 Genomics UK (COG-UK) Consortium	Ana da Silva Filipe et al
335031	Scotland/CVR5390/2020	EPI_ISL_651793	Lighthouse Lab in Glasgow / MRC-University of Glasgow Centre for Virus Research	COVID-19 Genomics UK (COG-UK) Consortium	Ana da Silva Filipe et al
335032	Scotland/CVR5391/2020	EPI_ISL_651794	Lighthouse Lab in Glasgow / MRC-University of Glasgow Centre for Virus Research	COVID-19 Genomics UK (COG-UK) Consortium	Ana da Silva Filipe et al
335033	Scotland/CVR5392/2020	EPI_ISL_651795	Lighthouse Lab in Glasgow / MRC-University of Glasgow Centre for Virus Research	COVID-19 Genomics UK (COG-UK) Consortium	Ana da Silva Filipe et al
335035	Scotland/CVR5395/2020	EPI_ISL_651797	Lighthouse Lab in Glasgow / MRC-University of Glasgow Centre for Virus Research	COVID-19 Genomics UK (COG-UK) Consortium	Ana da Silva Filipe et al
335038	Scotland/CVR5400/2020	EPI_ISL_651799	Lighthouse Lab in Glasgow / MRC-University of Glasgow Centre for Virus Research	COVID-19 Genomics UK (COG-UK) Consortium	Ana da Silva Filipe et al
335039	Scotland/CVR5401/2020	EPI_ISL_651800	Lighthouse Lab in Glasgow / MRC-University of Glasgow Centre for Virus Research	COVID-19 Genomics UK (COG-UK) Consortium	Ana da Silva Filipe et al
335042	Scotland/CVR5404/2020	EPI_ISL_650844	Lighthouse Lab in Glasgow / MRC-University of Glasgow Centre for Virus Research	COVID-19 Genomics UK (COG-UK) Consortium	Ana da Silva Filipe et al
335044	Scotland/CVR5408/2020	EPI_ISL_651804	Lighthouse Lab in Glasgow / MRC-University of Glasgow Centre for Virus Research	COVID-19 Genomics UK (COG-UK) Consortium	Ana da Silva Filipe et al
335045	Scotland/CVR5409/2020	EPI_ISL_651805	Lighthouse Lab in Glasgow / MRC-University of Glasgow Centre for Virus Research	COVID-19 Genomics UK (COG-UK) Consortium	Ana da Silva Filipe et al
335046	Scotland/CVR5411/2020	EPI_ISL_651806	Lighthouse Lab in Glasgow / MRC-University of Glasgow Centre for Virus Research	COVID-19 Genomics UK (COG-UK) Consortium	Ana da Silva Filipe et al
335048	Scotland/CVR5413/2020	EPI_ISL_651808	Lighthouse Lab in Glasgow / MRC-University of Glasgow Centre for Virus Research	COVID-19 Genomics UK (COG-UK) Consortium	Ana da Silva Filipe et al
335050	Scotland/CVR5416/2020	EPI_ISL_651810	Lighthouse Lab in Glasgow / MRC-University of Glasgow Centre for Virus Research	COVID-19 Genomics UK (COG-UK) Consortium	Ana da Silva Filipe et al
335053	Scotland/CVR5460/2020	EPI_ISL_650328	West of Scotland Specialist Virology Centre, NHSGGC / MRC-University of Glasgow Centre for Virus Research	COVID-19 Genomics UK (COG-UK) Consortium	Ana da Silva Filipe et al
335054	Scotland/CVR5463/2020	EPI_ISL_650293	West of Scotland Specialist Virology Centre, NHSGGC / MRC-University of Glasgow Centre for Virus Research	COVID-19 Genomics UK (COG-UK) Consortium	Ana da Silva Filipe et al
335056	Scotland/CVR5465/2020	EPI_ISL_650864	West of Scotland Specialist Virology Centre, NHSGGC / MRC-University of Glasgow Centre for Virus Research	COVID-19 Genomics UK (COG-UK) Consortium	Ana da Silva Filipe et al
335057	Scotland/CVR5467/2020	EPI_ISL_650865	West of Scotland Specialist Virology Centre, NHSGGC / MRC-University of Glasgow Centre for Virus Research	COVID-19 Genomics UK (COG-UK) Consortium	Ana da Silva Filipe et al
335058	Scotland/CVR5469/2020	EPI_ISL_650759	West of Scotland Specialist Virology Centre, NHSGGC / MRC-University of Glasgow Centre for Virus Research	COVID-19 Genomics UK (COG-UK) Consortium	Ana da Silva Filipe et al
335059	Scotland/CVR5474/2020	EPI_ISL_651811	West of Scotland Specialist Virology Centre, NHSGGC / MRC-University of Glasgow Centre for Virus Research	COVID-19 Genomics UK (COG-UK) Consortium	Ana da Silva Filipe et al
335060	Scotland/CVR5475/2020	EPI_ISL_650538	West of Scotland Specialist Virology Centre, NHSGGC / MRC-University of Glasgow Centre for Virus Research	COVID-19 Genomics UK (COG-UK) Consortium	Ana da Silva Filipe et al
335061	Scotland/CVR5477/2020	EPI_ISL_650837	West of Scotland Specialist Virology Centre, NHSGGC / MRC-University of Glasgow Centre for Virus Research	COVID-19 Genomics UK (COG-UK) Consortium	Ana da Silva Filipe et al
335062	Scotland/CVR5478/2020	EPI_ISL_651812	West of Scotland Specialist Virology Centre, NHSGGC / MRC-University of Glasgow Centre for Virus Research	COVID-19 Genomics UK (COG-UK) Consortium	Ana da Silva Filipe et al
335064	Scotland/CVR5482/2020	EPI_ISL_650733	West of Scotland Specialist Virology Centre, NHSGGC / MRC-University of Glasgow Centre for Virus Research	COVID-19 Genomics UK (COG-UK) Consortium	Ana da Silva Filipe et al
335066	Scotland/CVR5485/2020	EPI_ISL_651813	West of Scotland Specialist Virology Centre, NHSGGC / MRC-University of Glasgow Centre for Virus Research	COVID-19 Genomics UK (COG-UK) Consortium	Ana da Silva Filipe et al
335068	Scotland/CVR5487/2020	EPI_ISL_650316	West of Scotland Specialist Virology Centre, NHSGGC / MRC-University of Glasgow Centre for Virus Research	COVID-19 Genomics UK (COG-UK) Consortium	Ana da Silva Filipe et al
335070	Scotland/CVR5489/2020	EPI_ISL_651814	West of Scotland Specialist Virology Centre, NHSGGC / MRC-University of Glasgow Centre for Virus Research	COVID-19 Genomics UK (COG-UK) Consortium	Ana da Silva Filipe et al
335071	Scotland/CVR5490/2020	EPI_ISL_651815	West of Scotland Specialist Virology Centre, NHSGGC / MRC-University of Glasgow Centre for Virus Research	COVID-19 Genomics UK (COG-UK) Consortium	Ana da Silva Filipe et al
335072	Scotland/CVR5491/2020	EPI_ISL_651816	West of Scotland Specialist Virology Centre, NHSGGC / MRC-University of Glasgow Centre for Virus Research	COVID-19 Genomics UK (COG-UK) Consortium	Ana da Silva Filipe et al
335073	Scotland/CVR5493/2020	EPI_ISL_651817	West of Scotland Specialist Virology Centre, NHSGGC / MRC-University of Glasgow Centre for Virus Research	COVID-19 Genomics UK (COG-UK) Consortium	Ana da Silva Filipe et al
335074	Scotland/CVR5494/2020	EPI_ISL_651818	West of Scotland Specialist Virology Centre, NHSGGC / MRC-University of Glasgow Centre for Virus Research	COVID-19 Genomics UK (COG-UK) Consortium	Ana da Silva Filipe et al
335075	Scotland/CVR5495/2020	EPI_ISL_651819	West of Scotland Specialist Virology Centre, NHSGGC / MRC-University of Glasgow Centre for Virus Research	COVID-19 Genomics UK (COG-UK) Consortium	Ana da Silva Filipe et al
335076	Scotland/CVR5496/2020	EPI_ISL_651820	West of Scotland Specialist Virology Centre, NHSGGC / MRC-University of Glasgow Centre for Virus Research	COVID-19 Genomics UK (COG-UK) Consortium	Ana da Silva Filipe et al
335080	Scotland/CVR5503/2020	EPI_ISL_650866	West of Scotland Specialist Virology Centre, NHSGGC / MRC-University of Glasgow Centre for Virus Research	COVID-19 Genomics UK (COG-UK) Consortium	Ana da Silva Filipe et al
335082	Scotland/CVR5506/2020	EPI_ISL_651406	West of Scotland Specialist Virology Centre, NHSGGC / MRC-University of Glasgow Centre for Virus Research	COVID-19 Genomics UK (COG-UK) Consortium	Ana da Silva Filipe et al
335083	Scotland/CVR5511/2020	EPI_ISL_650867	West of Scotland Specialist Virology Centre, NHSGGC / MRC-University of Glasgow Centre for Virus Research	COVID-19 Genomics UK (COG-UK) Consortium	Ana da Silva Filipe et al
335084	Scotland/CVR5512/2020	EPI_ISL_651821	West of Scotland Specialist Virology Centre, NHSGGC / MRC-University of Glasgow Centre for Virus Research	COVID-19 Genomics UK (COG-UK) Consortium	Ana da Silva Filipe et al
335085	Scotland/CVR5513/2020	EPI_ISL_651822	West of Scotland Specialist Virology Centre, NHSGGC / MRC-University of Glasgow Centre for Virus Research	COVID-19 Genomics UK (COG-UK) Consortium	Ana da Silva Filipe et al
335086	Scotland/CVR5514/2020	EPI_ISL_651823	West of Scotland Specialist Virology Centre, NHSGGC / MRC-University of Glasgow Centre for Virus Research	COVID-19 Genomics UK (COG-UK) Consortium	Ana da Silva Filipe et al
335087	Scotland/CVR5515/2020	EPI_ISL_651824	West of Scotland Specialist Virology Centre, NHSGGC / MRC-University of Glasgow Centre for Virus Research	COVID-19 Genomics UK (COG-UK) Consortium	Ana da Silva Filipe et al
335088	Scotland/CVR5516/2020	EPI_ISL_651825	West of Scotland Specialist Virology Centre, NHSGGC / MRC-University of Glasgow Centre for Virus Research	COVID-19 Genomics UK (COG-UK) Consortium	Ana da Silva Filipe et al
335089	Scotland/CVR5519/2020	EPI_ISL_651826	West of Scotland Specialist Virology Centre, NHSGGC / MRC-University of Glasgow Centre for Virus Research	COVID-19 Genomics UK (COG-UK) Consortium	Ana da Silva Filipe et al
335090	Scotland/CVR5520/2020	EPI_ISL_650868	West of Scotland Specialist Virology Centre, NHSGGC / MRC-University of Glasgow Centre for Virus Research	COVID-19 Genomics UK (COG-UK) Consortium	Ana da Silva Filipe et al
335091	Scotland/CVR5521/2020	EPI_ISL_651827	West of Scotland Specialist Virology Centre, NHSGGC / MRC-University of Glasgow Centre for Virus Research	COVID-19 Genomics UK (COG-UK) Consortium	Ana da Silva Filipe et al
335092	Scotland/CVR5524/2020	EPI_ISL_651828	West of Scotland Specialist Virology Centre, NHSGGC / MRC-University of Glasgow Centre for Virus Research	COVID-19 Genomics UK (COG-UK) Consortium	Ana da Silva Filipe et al
335093	Scotland/CVR5525/2020	EPI_ISL_650869	West of Scotland Specialist Virology Centre, NHSGGC / MRC-University of Glasgow Centre for Virus Research	COVID-19 Genomics UK (COG-UK) Consortium	Ana da Silva Filipe et al
335094	Scotland/CVR5528/2020	EPI_ISL_651829	West of Scotland Specialist Virology Centre, NHSGGC / MRC-University of Glasgow Centre for Virus Research	COVID-19 Genomics UK (COG-UK) Consortium	Ana da Silva Filipe et al
335095	Scotland/CVR5529/2020	EPI_ISL_650482	West of Scotland Specialist Virology Centre, NHSGGC / MRC-University of Glasgow Centre for Virus Research	COVID-19 Genomics UK (COG-UK) Consortium	Ana da Silva Filipe et al
335096	Scotland/CVR5532/2020	EPI_ISL_651315	West of Scotland Specialist Virology Centre, NHSGGC / MRC-University of Glasgow Centre for Virus Research	COVID-19 Genomics UK (COG-UK) Consortium	Ana da Silva Filipe et al
335097	Scotland/CVR5533/2020	EPI_ISL_650870	West of Scotland Specialist Virology Centre, NHSGGC / MRC-University of Glasgow Centre for Virus Research	COVID-19 Genomics UK (COG-UK) Consortium	Ana da Silva Filipe et al
335098	Scotland/CVR5537/2020	EPI_ISL_651830	West of Scotland Specialist Virology Centre, NHSGGC / MRC-University of Glasgow Centre for Virus Research	COVID-19 Genomics UK (COG-UK) Consortium	Ana da Silva Filipe et al
335099	Scotland/CVR5539/2020	EPI_ISL_650871	West of Scotland Specialist Virology Centre, NHSGGC / MRC-University of Glasgow Centre for Virus Research	COVID-19 Genomics UK (COG-UK) Consortium	Ana da Silva Filipe et al
335100	Scotland/CVR5541/2020	EPI_ISL_651831	West of Scotland Specialist Virology Centre, NHSGGC / MRC-University of Glasgow Centre for Virus Research	COVID-19 Genomics UK (COG-UK) Consortium	Ana da Silva Filipe et al
335101	Scotland/CVR5543/2020	EPI_ISL_650872	West of Scotland Specialist Virology Centre, NHSGGC / MRC-University of Glasgow Centre for Virus Research	COVID-19 Genomics UK (COG-UK) Consortium	Ana da Silva Filipe et al
335102	Scotland/CVR5544/2020	EPI_ISL_651533	West of Scotland Specialist Virology Centre, NHSGGC / MRC-University of Glasgow Centre for Virus Research	COVID-19 Genomics UK (COG-UK) Consortium	Ana da Silva Filipe et al
335103	Scotland/CVR5545/2020	EPI_ISL_651832	West of Scotland Specialist Virology Centre, NHSGGC / MRC-University of Glasgow Centre for Virus Research	COVID-19 Genomics UK (COG-UK) Consortium	Ana da Silva Filipe et al
335104	Scotland/CVR5546/2020	EPI_ISL_651833	West of Scotland Specialist Virology Centre, NHSGGC / MRC-University of Glasgow Centre for Virus Research	COVID-19 Genomics UK (COG-UK) Consortium	Ana da Silva Filipe et al
335105	Scotland/CVR5548/2020	EPI_ISL_651834	West of Scotland Specialist Virology Centre, NHSGGC / MRC-University of Glasgow Centre for Virus Research	COVID-19 Genomics UK (COG-UK) Consortium	Ana da Silva Filipe et al
335106	Scotland/CVR5549/2020	EPI_ISL_650412	West of Scotland Specialist Virology Centre, NHSGGC / MRC-University of Glasgow Centre for Virus Research	COVID-19 Genomics UK (COG-UK) Consortium	Ana da Silva Filipe et al
335107	Scotland/CVR5551/2020	EPI_ISL_651835	West of Scotland Specialist Virology Centre, NHSGGC / MRC-University of Glasgow Centre for Virus Research	COVID-19 Genomics UK (COG-UK) Consortium	Ana da Silva Filipe et al
335108	Scotland/CVR5552/2020	EPI_ISL_650873	West of Scotland Specialist Virology Centre, NHSGGC / MRC-University of Glasgow Centre for Virus Research	COVID-19 Genomics UK (COG-UK) Consortium	Ana da Silva Filipe et al
335109	Scotland/CVR5553/2020	EPI_ISL_650845	West of Scotland Specialist Virology Centre, NHSGGC / MRC-University of Glasgow Centre for Virus Research	COVID-19 Genomics UK (COG-UK) Consortium	Ana da Silva Filipe et al
335110	Scotland/CVR5554/2020	EPI_ISL_650734	West of Scotland Specialist Virology Centre, NHSGGC / MRC-University of Glasgow Centre for Virus Research	COVID-19 Genomics UK (COG-UK) Consortium	Ana da Silva Filipe et al
335111	Scotland/CVR5555/2020	EPI_ISL_650483	West of Scotland Specialist Virology Centre, NHSGGC / MRC-University of Glasgow Centre for Virus Research	COVID-19 Genomics UK (COG-UK) Consortium	Ana da Silva Filipe et al
335112	Scotland/CVR5556/2020	EPI_ISL_650746	West of Scotland Specialist Virology Centre, NHSGGC / MRC-University of Glasgow Centre for Virus Research	COVID-19 Genomics UK (COG-UK) Consortium	Ana da Silva Filipe et al
335113	Scotland/CVR5557/2020	EPI_ISL_651836	West of Scotland Specialist Virology Centre, NHSGGC / MRC-University of Glasgow Centre for Virus Research	COVID-19 Genomics UK (COG-UK) Consortium	Ana da Silva Filipe et al
335114	Scotland/CVR5558/2020	EPI_ISL_650484	West of Scotland Specialist Virology Centre, NHSGGC / MRC-University of Glasgow Centre for Virus Research	COVID-19 Genomics UK (COG-UK) Consortium	Ana da Silva Filipe et al
335115	Scotland/CVR5559/2020	EPI_ISL_650747	West of Scotland Specialist Virology Centre, NHSGGC / MRC-University of Glasgow Centre for Virus Research	COVID-19 Genomics UK (COG-UK) Consortium	Ana da Silva Filipe et al
335116	Scotland/CVR5560/2020	EPI_ISL_651837	West of Scotland Specialist Virology Centre, NHSGGC / MRC-University of Glasgow Centre for Virus Research	COVID-19 Genomics UK (COG-UK) Consortium	Ana da Silva Filipe et al
335117	Scotland/CVR5561/2020	EPI_ISL_651838	West of Scotland Specialist Virology Centre, NHSGGC / MRC-University of Glasgow Centre for Virus Research	COVID-19 Genomics UK (COG-UK) Consortium	Ana da Silva Filipe et al
335118	Scotland/CVR5562/2020	EPI_ISL_651839	West of Scotland Specialist Virology Centre, NHSGGC / MRC-University of Glasgow Centre for Virus Research	COVID-19 Genomics UK (COG-UK) Consortium	Ana da Silva Filipe et al
335119	Scotland/CVR5563/2020	EPI_ISL_651840	West of Scotland Specialist Virology Centre, NHSGGC / MRC-University of Glasgow Centre for Virus Research	COVID-19 Genomics UK (COG-UK) Consortium	Ana da Silva Filipe et al
335120	Scotland/CVR5564/2020	EPI_ISL_651841	West of Scotland Specialist Virology Centre, NHSGGC / MRC-University of Glasgow Centre for Virus Research	COVID-19 Genomics UK (COG-UK) Consortium	Ana da Silva Filipe et al
335121	Scotland/CVR5565/2020	EPI_ISL_650297	West of Scotland Specialist Virology Centre, NHSGGC / MRC-University of Glasgow Centre for Virus Research	COVID-19 Genomics UK (COG-UK) Consortium	Ana da Silva Filipe et al
335122	Scotland/CVR5566/2020	EPI_ISL_650874	West of Scotland Specialist Virology Centre, NHSGGC / MRC-University of Glasgow Centre for Virus Research	COVID-19 Genomics UK (COG-UK) Consortium	Ana da Silva Filipe et al
335123	Scotland/CVR5567/2020	EPI_ISL_651842	West of Scotland Specialist Virology Centre, NHSGGC / MRC-University of Glasgow Centre for Virus Research	COVID-19 Genomics UK (COG-UK) Consortium	Ana da Silva Filipe et al
335124	Scotland/CVR5568/2020	EPI_ISL_651843	West of Scotland Specialist Virology Centre, NHSGGC / MRC-University of Glasgow Centre for Virus Research	COVID-19 Genomics UK (COG-UK) Consortium	Ana da Silva Filipe et al
335125	Scotland/CVR5569/2020	EPI_ISL_651844	West of Scotland Specialist Virology Centre, NHSGGC / MRC-University of Glasgow Centre for Virus Research	COVID-19 Genomics UK (COG-UK) Consortium	Ana da Silva Filipe et al
335126	Scotland/CVR5570/2020	EPI_ISL_650875	West of Scotland Specialist Virology Centre, NHSGGC / MRC-University of Glasgow Centre for Virus Research	COVID-19 Genomics UK (COG-UK) Consortium	Ana da Silva Filipe et al
335127	Scotland/CVR5571/2020	EPI_ISL_651845	West of Scotland Specialist Virology Centre, NHSGGC / MRC-University of Glasgow Centre for Virus Research	COVID-19 Genomics UK (COG-UK) Consortium	Ana da Silva Filipe et al
335128	Scotland/CVR5572/2020	EPI_ISL_651846	West of Scotland Specialist Virology Centre, NHSGGC / MRC-University of Glasgow Centre for Virus Research	COVID-19 Genomics UK (COG-UK) Consortium	Ana da Silva Filipe et al
335129	Scotland/CVR5573/2020	EPI_ISL_650748	West of Scotland Specialist Virology Centre, NHSGGC / MRC-University of Glasgow Centre for Virus Research	COVID-19 Genomics UK (COG-UK) Consortium	Ana da Silva Filipe et al
335130	Scotland/CVR5574/2020	EPI_ISL_651847	West of Scotland Specialist Virology Centre, NHSGGC / MRC-University of Glasgow Centre for Virus Research	COVID-19 Genomics UK (COG-UK) Consortium	Ana da Silva Filipe et al
335131	Scotland/CVR5575/2020	EPI_ISL_650525	West of Scotland Specialist Virology Centre, NHSGGC / MRC-University of Glasgow Centre for Virus Research	COVID-19 Genomics UK (COG-UK) Consortium	Ana da Silva Filipe et al
335132	Scotland/CVR5576/2020	EPI_ISL_651848	West of Scotland Specialist Virology Centre, NHSGGC / MRC-University of Glasgow Centre for Virus Research	COVID-19 Genomics UK (COG-UK) Consortium	Ana da Silva Filipe et al
335133	Scotland/CVR5577/2020	EPI_ISL_650749	West of Scotland Specialist Virology Centre, NHSGGC / MRC-University of Glasgow Centre for Virus Research	COVID-19 Genomics UK (COG-UK) Consortium	Ana da Silva Filipe et al
335134	Scotland/CVR5578/2020	EPI_ISL_650804	West of Scotland Specialist Virology Centre, NHSGGC / MRC-University of Glasgow Centre for Virus Research	COVID-19 Genomics UK (COG-UK) Consortium	Ana da Silva Filipe et al
335135	Scotland/CVR5579/2020	EPI_ISL_651849	West of Scotland Specialist Virology Centre, NHSGGC / MRC-University of Glasgow Centre for Virus Research	COVID-19 Genomics UK (COG-UK) Consortium	Ana da Silva Filipe et al
335136	Scotland/CVR5580/2020	EPI_ISL_651534	West of Scotland Specialist Virology Centre, NHSGGC / MRC-University of Glasgow Centre for Virus Research	COVID-19 Genomics UK (COG-UK) Consortium	Ana da Silva Filipe et al
335137	Scotland/CVR5581/2020	EPI_ISL_651535	West of Scotland Specialist Virology Centre, NHSGGC / MRC-University of Glasgow Centre for Virus Research	COVID-19 Genomics UK (COG-UK) Consortium	Ana da Silva Filipe et al
335138	Scotland/CVR5582/2020	EPI_ISL_651536	West of Scotland Specialist Virology Centre, NHSGGC / MRC-University of Glasgow Centre for Virus Research	COVID-19 Genomics UK (COG-UK) Consortium	Ana da Silva Filipe et al
335139	Scotland/CVR5583/2020	EPI_ISL_651537	West of Scotland Specialist Virology Centre, NHSGGC / MRC-University of Glasgow Centre for Virus Research	COVID-19 Genomics UK (COG-UK) Consortium	Ana da Silva Filipe et al
335140	Scotland/CVR5584/2020	EPI_ISL_651850	West of Scotland Specialist Virology Centre, NHSGGC / MRC-University of Glasgow Centre for Virus Research	COVID-19 Genomics UK (COG-UK) Consortium	Ana da Silva Filipe et al
335142	Scotland/CVR5586/2020	EPI_ISL_651851	West of Scotland Specialist Virology Centre, NHSGGC / MRC-University of Glasgow Centre for Virus Research	COVID-19 Genomics UK (COG-UK) Consortium	Ana da Silva Filipe et al
335143	Scotland/CVR5587/2020	EPI_ISL_651852	West of Scotland Specialist Virology Centre, NHSGGC / MRC-University of Glasgow Centre for Virus Research	COVID-19 Genomics UK (COG-UK) Consortium	Ana da Silva Filipe et al
335144	Scotland/CVR5588/2020	EPI_ISL_651853	West of Scotland Specialist Virology Centre, NHSGGC / MRC-University of Glasgow Centre for Virus Research	COVID-19 Genomics UK (COG-UK) Consortium	Ana da Silva Filipe et al
335145	Scotland/CVR5589/2020	EPI_ISL_651854	West of Scotland Specialist Virology Centre, NHSGGC / MRC-University of Glasgow Centre for Virus Research	COVID-19 Genomics UK (COG-UK) Consortium	Ana da Silva Filipe et al
335146	Scotland/CVR5590/2020	EPI_ISL_650511	West of Scotland Specialist Virology Centre, NHSGGC / MRC-University of Glasgow Centre for Virus Research	COVID-19 Genomics UK (COG-UK) Consortium	Ana da Silva Filipe et al
335147	Scotland/CVR5591/2020	EPI_ISL_651855	West of Scotland Specialist Virology Centre, NHSGGC / MRC-University of Glasgow Centre for Virus Research	COVID-19 Genomics UK (COG-UK) Consortium	Ana da Silva Filipe et al
335148	Scotland/CVR5592/2020	EPI_ISL_650750	West of Scotland Specialist Virology Centre, NHSGGC / MRC-University of Glasgow Centre for Virus Research	COVID-19 Genomics UK (COG-UK) Consortium	Ana da Silva Filipe et al
335149	Scotland/CVR5593/2020	EPI_ISL_651856	West of Scotland Specialist Virology Centre, NHSGGC / MRC-University of Glasgow Centre for Virus Research	COVID-19 Genomics UK (COG-UK) Consortium	Ana da Silva Filipe et al
335150	Scotland/CVR5594/2020	EPI_ISL_651857	West of Scotland Specialist Virology Centre, NHSGGC / MRC-University of Glasgow Centre for Virus Research	COVID-19 Genomics UK (COG-UK) Consortium	Ana da Silva Filipe et al
335151	Scotland/CVR5595/2020	EPI_ISL_650764	West of Scotland Specialist Virology Centre, NHSGGC / MRC-University of Glasgow Centre for Virus Research	COVID-19 Genomics UK (COG-UK) Consortium	Ana da Silva Filipe et al
335152	Scotland/CVR5596/2020	EPI_ISL_650751	West of Scotland Specialist Virology Centre, NHSGGC / MRC-University of Glasgow Centre for Virus Research	COVID-19 Genomics UK (COG-UK) Consortium	Ana da Silva Filipe et al
335153	Scotland/CVR5597/2020	EPI_ISL_651858	West of Scotland Specialist Virology Centre, NHSGGC / MRC-University of Glasgow Centre for Virus Research	COVID-19 Genomics UK (COG-UK) Consortium	Ana da Silva Filipe et al
335154	Scotland/CVR5599/2020	EPI_ISL_651859	West of Scotland Specialist Virology Centre, NHSGGC / MRC-University of Glasgow Centre for Virus Research	COVID-19 Genomics UK (COG-UK) Consortium	Ana da Silva Filipe et al
335156	Scotland/CVR5600/2020	EPI_ISL_651860	West of Scotland Specialist Virology Centre, NHSGGC / MRC-University of Glasgow Centre for Virus Research	COVID-19 Genomics UK (COG-UK) Consortium	Ana da Silva Filipe et al
335157	Scotland/CVR5601/2020	EPI_ISL_651861	West of Scotland Specialist Virology Centre, NHSGGC / MRC-University of Glasgow Centre for Virus Research	COVID-19 Genomics UK (COG-UK) Consortium	Ana da Silva Filipe et al
335158	Scotland/CVR5602/2020	EPI_ISL_651862	West of Scotland Specialist Virology Centre, NHSGGC / MRC-University of Glasgow Centre for Virus Research	COVID-19 Genomics UK (COG-UK) Consortium	Ana da Silva Filipe et al
335159	Scotland/CVR5603/2020	EPI_ISL_651863	West of Scotland Specialist Virology Centre, NHSGGC / MRC-University of Glasgow Centre for Virus Research	COVID-19 Genomics UK (COG-UK) Consortium	Ana da Silva Filipe et al
335161	Scotland/CVR5605/2020	EPI_ISL_651864	West of Scotland Specialist Virology Centre, NHSGGC / MRC-University of Glasgow Centre for Virus Research	COVID-19 Genomics UK (COG-UK) Consortium	Ana da Silva Filipe et al
335163	Scotland/CVR5607/2020	EPI_ISL_650789	West of Scotland Specialist Virology Centre, NHSGGC / MRC-University of Glasgow Centre for Virus Research	COVID-19 Genomics UK (COG-UK) Consortium	Ana da Silva Filipe et al
335164	Scotland/CVR5608/2020	EPI_ISL_650298	West of Scotland Specialist Virology Centre, NHSGGC / MRC-University of Glasgow Centre for Virus Research	COVID-19 Genomics UK (COG-UK) Consortium	Ana da Silva Filipe et al
335165	Scotland/CVR5609/2020	EPI_ISL_650805	West of Scotland Specialist Virology Centre, NHSGGC / MRC-University of Glasgow Centre for Virus Research	COVID-19 Genomics UK (COG-UK) Consortium	Ana da Silva Filipe et al
335166	Scotland/CVR5610/2020	EPI_ISL_651865	West of Scotland Specialist Virology Centre, NHSGGC / MRC-University of Glasgow Centre for Virus Research	COVID-19 Genomics UK (COG-UK) Consortium	Ana da Silva Filipe et al
335167	Scotland/CVR5611/2020	EPI_ISL_651866	West of Scotland Specialist Virology Centre, NHSGGC / MRC-University of Glasgow Centre for Virus Research	COVID-19 Genomics UK (COG-UK) Consortium	Ana da Silva Filipe et al
335168	Scotland/CVR5612/2020	EPI_ISL_650735	West of Scotland Specialist Virology Centre, NHSGGC / MRC-University of Glasgow Centre for Virus Research	COVID-19 Genomics UK (COG-UK) Consortium	Ana da Silva Filipe et al
335169	Scotland/CVR5613/2020	EPI_ISL_651867	West of Scotland Specialist Virology Centre, NHSGGC / MRC-University of Glasgow Centre for Virus Research	COVID-19 Genomics UK (COG-UK) Consortium	Ana da Silva Filipe et al
335170	Scotland/CVR5614/2020	EPI_ISL_650752	West of Scotland Specialist Virology Centre, NHSGGC / MRC-University of Glasgow Centre for Virus Research	COVID-19 Genomics UK (COG-UK) Consortium	Ana da Silva Filipe et al
335171	Scotland/CVR5615/2020	EPI_ISL_651868	West of Scotland Specialist Virology Centre, NHSGGC / MRC-University of Glasgow Centre for Virus Research	COVID-19 Genomics UK (COG-UK) Consortium	Ana da Silva Filipe et al
335172	Scotland/CVR5616/2020	EPI_ISL_650753	West of Scotland Specialist Virology Centre, NHSGGC / MRC-University of Glasgow Centre for Virus Research	COVID-19 Genomics UK (COG-UK) Consortium	Ana da Silva Filipe et al
335173	Scotland/CVR5617/2020	EPI_ISL_650164	West of Scotland Specialist Virology Centre, NHSGGC / MRC-University of Glasgow Centre for Virus Research	COVID-19 Genomics UK (COG-UK) Consortium	Ana da Silva Filipe et al
335174	Scotland/CVR5618/2020	EPI_ISL_650754	West of Scotland Specialist Virology Centre, NHSGGC / MRC-University of Glasgow Centre for Virus Research	COVID-19 Genomics UK (COG-UK) Consortium	Ana da Silva Filipe et al
335175	Scotland/CVR5619/2020	EPI_ISL_651869	West of Scotland Specialist Virology Centre, NHSGGC / MRC-University of Glasgow Centre for Virus Research	COVID-19 Genomics UK (COG-UK) Consortium	Ana da Silva Filipe et al
335177	Scotland/CVR5620/2020	EPI_ISL_651870	West of Scotland Specialist Virology Centre, NHSGGC / MRC-University of Glasgow Centre for Virus Research	COVID-19 Genomics UK (COG-UK) Consortium	Ana da Silva Filipe et al
335178	Scotland/CVR5621/2020	EPI_ISL_651871	West of Scotland Specialist Virology Centre, NHSGGC / MRC-University of Glasgow Centre for Virus Research	COVID-19 Genomics UK (COG-UK) Consortium	Ana da Silva Filipe et al
335179	Scotland/CVR5622/2020	EPI_ISL_651872	West of Scotland Specialist Virology Centre, NHSGGC / MRC-University of Glasgow Centre for Virus Research	COVID-19 Genomics UK (COG-UK) Consortium	Ana da Silva Filipe et al
335180	Scotland/CVR5623/2020	EPI_ISL_651873	West of Scotland Specialist Virology Centre, NHSGGC / MRC-University of Glasgow Centre for Virus Research	COVID-19 Genomics UK (COG-UK) Consortium	Ana da Silva Filipe et al
335181	Scotland/CVR5624/2020	EPI_ISL_651874	West of Scotland Specialist Virology Centre, NHSGGC / MRC-University of Glasgow Centre for Virus Research	COVID-19 Genomics UK (COG-UK) Consortium	Ana da Silva Filipe et al
335183	Scotland/CVR5626/2020	EPI_ISL_651875	West of Scotland Specialist Virology Centre, NHSGGC / MRC-University of Glasgow Centre for Virus Research	COVID-19 Genomics UK (COG-UK) Consortium	Ana da Silva Filipe et al
335184	Scotland/CVR5627/2020	EPI_ISL_651876	West of Scotland Specialist Virology Centre, NHSGGC / MRC-University of Glasgow Centre for Virus Research	COVID-19 Genomics UK (COG-UK) Consortium	Ana da Silva Filipe et al
335185	Scotland/CVR5628/2020	EPI_ISL_651877	West of Scotland Specialist Virology Centre, NHSGGC / MRC-University of Glasgow Centre for Virus Research	COVID-19 Genomics UK (COG-UK) Consortium	Ana da Silva Filipe et al
335186	Scotland/CVR5629/2020	EPI_ISL_651878	West of Scotland Specialist Virology Centre, NHSGGC / MRC-University of Glasgow Centre for Virus Research	COVID-19 Genomics UK (COG-UK) Consortium	Ana da Silva Filipe et al
335188	Scotland/CVR5630/2020	EPI_ISL_651879	West of Scotland Specialist Virology Centre, NHSGGC / MRC-University of Glasgow Centre for Virus Research	COVID-19 Genomics UK (COG-UK) Consortium	Ana da Silva Filipe et al
335189	Scotland/CVR5631/2020	EPI_ISL_651880	West of Scotland Specialist Virology Centre, NHSGGC / MRC-University of Glasgow Centre for Virus Research	COVID-19 Genomics UK (COG-UK) Consortium	Ana da Silva Filipe et al
335190	Scotland/CVR5632/2020	EPI_ISL_651881	West of Scotland Specialist Virology Centre, NHSGGC / MRC-University of Glasgow Centre for Virus Research	COVID-19 Genomics UK (COG-UK) Consortium	Ana da Silva Filipe et al
335191	Scotland/CVR5633/2020	EPI_ISL_651882	West of Scotland Specialist Virology Centre, NHSGGC / MRC-University of Glasgow Centre for Virus Research	COVID-19 Genomics UK (COG-UK) Consortium	Ana da Silva Filipe et al
335192	Scotland/CVR5634/2020	EPI_ISL_651883	West of Scotland Specialist Virology Centre, NHSGGC / MRC-University of Glasgow Centre for Virus Research	COVID-19 Genomics UK (COG-UK) Consortium	Ana da Silva Filipe et al
335194	Scotland/CVR5640/2020	EPI_ISL_651402	West of Scotland Specialist Virology Centre, NHSGGC / MRC-University of Glasgow Centre for Virus Research	COVID-19 Genomics UK (COG-UK) Consortium	Ana da Silva Filipe et al
335195	Scotland/CVR5641/2020	EPI_ISL_651884	West of Scotland Specialist Virology Centre, NHSGGC / MRC-University of Glasgow Centre for Virus Research	COVID-19 Genomics UK (COG-UK) Consortium	Ana da Silva Filipe et al
335202	Scotland/CVR5656/2020	EPI_ISL_651887	West of Scotland Specialist Virology Centre, NHSGGC / MRC-University of Glasgow Centre for Virus Research	COVID-19 Genomics UK (COG-UK) Consortium	Ana da Silva Filipe et al
335203	Scotland/CVR5657/2020	EPI_ISL_651888	West of Scotland Specialist Virology Centre, NHSGGC / MRC-University of Glasgow Centre for Virus Research	COVID-19 Genomics UK (COG-UK) Consortium	Ana da Silva Filipe et al
335204	Scotland/CVR5658/2020	EPI_ISL_651889	West of Scotland Specialist Virology Centre, NHSGGC / MRC-University of Glasgow Centre for Virus Research	COVID-19 Genomics UK (COG-UK) Consortium	Ana da Silva Filipe et al
335205	Scotland/CVR5659/2020	EPI_ISL_651890	West of Scotland Specialist Virology Centre, NHSGGC / MRC-University of Glasgow Centre for Virus Research	COVID-19 Genomics UK (COG-UK) Consortium	Ana da Silva Filipe et al
335207	Scotland/CVR5661/2020	EPI_ISL_651891	West of Scotland Specialist Virology Centre, NHSGGC / MRC-University of Glasgow Centre for Virus Research	COVID-19 Genomics UK (COG-UK) Consortium	Ana da Silva Filipe et al
335208	Scotland/CVR5662/2020	EPI_ISL_651892	West of Scotland Specialist Virology Centre, NHSGGC / MRC-University of Glasgow Centre for Virus Research	COVID-19 Genomics UK (COG-UK) Consortium	Ana da Silva Filipe et al
335209	Scotland/CVR5663/2020	EPI_ISL_651893	West of Scotland Specialist Virology Centre, NHSGGC / MRC-University of Glasgow Centre for Virus Research	COVID-19 Genomics UK (COG-UK) Consortium	Ana da Silva Filipe et al
335210	Scotland/CVR5664/2020	EPI_ISL_651894	West of Scotland Specialist Virology Centre, NHSGGC / MRC-University of Glasgow Centre for Virus Research	COVID-19 Genomics UK (COG-UK) Consortium	Ana da Silva Filipe et al
335211	Scotland/CVR5665/2020	EPI_ISL_650963	West of Scotland Specialist Virology Centre, NHSGGC / MRC-University of Glasgow Centre for Virus Research	COVID-19 Genomics UK (COG-UK) Consortium	Ana da Silva Filipe et al
335212	Scotland/CVR5666/2020	EPI_ISL_651895	West of Scotland Specialist Virology Centre, NHSGGC / MRC-University of Glasgow Centre for Virus Research	COVID-19 Genomics UK (COG-UK) Consortium	Ana da Silva Filipe et al
335214	Scotland/CVR5668/2020	EPI_ISL_650649	West of Scotland Specialist Virology Centre, NHSGGC / MRC-University of Glasgow Centre for Virus Research	COVID-19 Genomics UK (COG-UK) Consortium	Ana da Silva Filipe et al
335215	Scotland/CVR5669/2020	EPI_ISL_650726	West of Scotland Specialist Virology Centre, NHSGGC / MRC-University of Glasgow Centre for Virus Research	COVID-19 Genomics UK (COG-UK) Consortium	Ana da Silva Filipe et al
335216	Scotland/CVR5670/2020	EPI_ISL_650146	West of Scotland Specialist Virology Centre, NHSGGC / MRC-University of Glasgow Centre for Virus Research	COVID-19 Genomics UK (COG-UK) Consortium	Ana da Silva Filipe et al
335217	Scotland/CVR5671/2020	EPI_ISL_651896	West of Scotland Specialist Virology Centre, NHSGGC / MRC-University of Glasgow Centre for Virus Research	COVID-19 Genomics UK (COG-UK) Consortium	Ana da Silva Filipe et al
335218	Scotland/CVR5672/2020	EPI_ISL_651897	West of Scotland Specialist Virology Centre, NHSGGC / MRC-University of Glasgow Centre for Virus Research	COVID-19 Genomics UK (COG-UK) Consortium	Ana da Silva Filipe et al
335219	Scotland/CVR5673/2020	EPI_ISL_651898	West of Scotland Specialist Virology Centre, NHSGGC / MRC-University of Glasgow Centre for Virus Research	COVID-19 Genomics UK (COG-UK) Consortium	Ana da Silva Filipe et al
335220	Scotland/CVR5674/2020	EPI_ISL_651899	West of Scotland Specialist Virology Centre, NHSGGC / MRC-University of Glasgow Centre for Virus Research	COVID-19 Genomics UK (COG-UK) Consortium	Ana da Silva Filipe et al
335221	Scotland/CVR5675/2020	EPI_ISL_651011	West of Scotland Specialist Virology Centre, NHSGGC / MRC-University of Glasgow Centre for Virus Research	COVID-19 Genomics UK (COG-UK) Consortium	Ana da Silva Filipe et al
335222	Scotland/CVR5676/2020	EPI_ISL_651900	West of Scotland Specialist Virology Centre, NHSGGC / MRC-University of Glasgow Centre for Virus Research	COVID-19 Genomics UK (COG-UK) Consortium	Ana da Silva Filipe et al
335223	Scotland/CVR5677/2020	EPI_ISL_651901	West of Scotland Specialist Virology Centre, NHSGGC / MRC-University of Glasgow Centre for Virus Research	COVID-19 Genomics UK (COG-UK) Consortium	Ana da Silva Filipe et al
335224	Scotland/CVR5678/2020	EPI_ISL_650806	West of Scotland Specialist Virology Centre, NHSGGC / MRC-University of Glasgow Centre for Virus Research	COVID-19 Genomics UK (COG-UK) Consortium	Ana da Silva Filipe et al
335225	Scotland/CVR5679/2020	EPI_ISL_651902	West of Scotland Specialist Virology Centre, NHSGGC / MRC-University of Glasgow Centre for Virus Research	COVID-19 Genomics UK (COG-UK) Consortium	Ana da Silva Filipe et al
335226	Scotland/CVR5680/2020	EPI_ISL_651903	West of Scotland Specialist Virology Centre, NHSGGC / MRC-University of Glasgow Centre for Virus Research	COVID-19 Genomics UK (COG-UK) Consortium	Ana da Silva Filipe et al
335227	Scotland/CVR5681/2020	EPI_ISL_651904	West of Scotland Specialist Virology Centre, NHSGGC / MRC-University of Glasgow Centre for Virus Research	COVID-19 Genomics UK (COG-UK) Consortium	Ana da Silva Filipe et al
335228	Scotland/CVR5682/2020	EPI_ISL_651905	West of Scotland Specialist Virology Centre, NHSGGC / MRC-University of Glasgow Centre for Virus Research	COVID-19 Genomics UK (COG-UK) Consortium	Ana da Silva Filipe et al
335229	Scotland/CVR5683/2020	EPI_ISL_651906	West of Scotland Specialist Virology Centre, NHSGGC / MRC-University of Glasgow Centre for Virus Research	COVID-19 Genomics UK (COG-UK) Consortium	Ana da Silva Filipe et al
335230	Scotland/CVR5684/2020	EPI_ISL_651907	West of Scotland Specialist Virology Centre, NHSGGC / MRC-University of Glasgow Centre for Virus Research	COVID-19 Genomics UK (COG-UK) Consortium	Ana da Silva Filipe et al
335231	Scotland/CVR5685/2020	EPI_ISL_651908	West of Scotland Specialist Virology Centre, NHSGGC / MRC-University of Glasgow Centre for Virus Research	COVID-19 Genomics UK (COG-UK) Consortium	Ana da Silva Filipe et al
335232	Scotland/CVR5686/2020	EPI_ISL_650709	West of Scotland Specialist Virology Centre, NHSGGC / MRC-University of Glasgow Centre for Virus Research	COVID-19 Genomics UK (COG-UK) Consortium	Ana da Silva Filipe et al
335233	Scotland/CVR5687/2020	EPI_ISL_651909	West of Scotland Specialist Virology Centre, NHSGGC / MRC-University of Glasgow Centre for Virus Research	COVID-19 Genomics UK (COG-UK) Consortium	Ana da Silva Filipe et al
335234	Scotland/CVR5688/2020	EPI_ISL_651910	West of Scotland Specialist Virology Centre, NHSGGC / MRC-University of Glasgow Centre for Virus Research	COVID-19 Genomics UK (COG-UK) Consortium	Ana da Silva Filipe et al
335235	Scotland/CVR5689/2020	EPI_ISL_651538	West of Scotland Specialist Virology Centre, NHSGGC / MRC-University of Glasgow Centre for Virus Research	COVID-19 Genomics UK (COG-UK) Consortium	Ana da Silva Filipe et al
335237	Scotland/CVR5690/2020	EPI_ISL_651911	West of Scotland Specialist Virology Centre, NHSGGC / MRC-University of Glasgow Centre for Virus Research	COVID-19 Genomics UK (COG-UK) Consortium	Ana da Silva Filipe et al
335238	Scotland/CVR5691/2020	EPI_ISL_651912	West of Scotland Specialist Virology Centre, NHSGGC / MRC-University of Glasgow Centre for Virus Research	COVID-19 Genomics UK (COG-UK) Consortium	Ana da Silva Filipe et al
335239	Scotland/CVR5692/2020	EPI_ISL_651913	West of Scotland Specialist Virology Centre, NHSGGC / MRC-University of Glasgow Centre for Virus Research	COVID-19 Genomics UK (COG-UK) Consortium	Ana da Silva Filipe et al
335240	Scotland/CVR5693/2020	EPI_ISL_651914	West of Scotland Specialist Virology Centre, NHSGGC / MRC-University of Glasgow Centre for Virus Research	COVID-19 Genomics UK (COG-UK) Consortium	Ana da Silva Filipe et al
335241	Scotland/CVR5694/2020	EPI_ISL_651915	West of Scotland Specialist Virology Centre, NHSGGC / MRC-University of Glasgow Centre for Virus Research	COVID-19 Genomics UK (COG-UK) Consortium	Ana da Silva Filipe et al
335242	Scotland/CVR5695/2020	EPI_ISL_651916	West of Scotland Specialist Virology Centre, NHSGGC / MRC-University of Glasgow Centre for Virus Research	COVID-19 Genomics UK (COG-UK) Consortium	Ana da Silva Filipe et al
335243	Scotland/CVR5696/2020	EPI_ISL_651917	West of Scotland Specialist Virology Centre, NHSGGC / MRC-University of Glasgow Centre for Virus Research	COVID-19 Genomics UK (COG-UK) Consortium	Ana da Silva Filipe et al
335244	Scotland/CVR5697/2020	EPI_ISL_650925	West of Scotland Specialist Virology Centre, NHSGGC / MRC-University of Glasgow Centre for Virus Research	COVID-19 Genomics UK (COG-UK) Consortium	Ana da Silva Filipe et al
335245	Scotland/CVR5698/2020	EPI_ISL_651918	West of Scotland Specialist Virology Centre, NHSGGC / MRC-University of Glasgow Centre for Virus Research	COVID-19 Genomics UK (COG-UK) Consortium	Ana da Silva Filipe et al
335246	Scotland/CVR5699/2020	EPI_ISL_651919	West of Scotland Specialist Virology Centre, NHSGGC / MRC-University of Glasgow Centre for Virus Research	COVID-19 Genomics UK (COG-UK) Consortium	Ana da Silva Filipe et al
335248	Scotland/CVR5700/2020	EPI_ISL_651359	West of Scotland Specialist Virology Centre, NHSGGC / MRC-University of Glasgow Centre for Virus Research	COVID-19 Genomics UK (COG-UK) Consortium	Ana da Silva Filipe et al
335249	Scotland/CVR5701/2020	EPI_ISL_651920	West of Scotland Specialist Virology Centre, NHSGGC / MRC-University of Glasgow Centre for Virus Research	COVID-19 Genomics UK (COG-UK) Consortium	Ana da Silva Filipe et al
335250	Scotland/CVR5702/2020	EPI_ISL_651921	West of Scotland Specialist Virology Centre, NHSGGC / MRC-University of Glasgow Centre for Virus Research	COVID-19 Genomics UK (COG-UK) Consortium	Ana da Silva Filipe et al
335252	Scotland/CVR5704/2020	EPI_ISL_651922	West of Scotland Specialist Virology Centre, NHSGGC / MRC-University of Glasgow Centre for Virus Research	COVID-19 Genomics UK (COG-UK) Consortium	Ana da Silva Filipe et al
335253	Scotland/CVR5705/2020	EPI_ISL_651923	West of Scotland Specialist Virology Centre, NHSGGC / MRC-University of Glasgow Centre for Virus Research	COVID-19 Genomics UK (COG-UK) Consortium	Ana da Silva Filipe et al
335254	Scotland/CVR5706/2020	EPI_ISL_651924	West of Scotland Specialist Virology Centre, NHSGGC / MRC-University of Glasgow Centre for Virus Research	COVID-19 Genomics UK (COG-UK) Consortium	Ana da Silva Filipe et al
335255	Scotland/CVR5707/2020	EPI_ISL_651925	West of Scotland Specialist Virology Centre, NHSGGC / MRC-University of Glasgow Centre for Virus Research	COVID-19 Genomics UK (COG-UK) Consortium	Ana da Silva Filipe et al
335256	Scotland/CVR5708/2020	EPI_ISL_651926	West of Scotland Specialist Virology Centre, NHSGGC / MRC-University of Glasgow Centre for Virus Research	COVID-19 Genomics UK (COG-UK) Consortium	Ana da Silva Filipe et al
335257	Scotland/CVR5709/2020	EPI_ISL_651927	West of Scotland Specialist Virology Centre, NHSGGC / MRC-University of Glasgow Centre for Virus Research	COVID-19 Genomics UK (COG-UK) Consortium	Ana da Silva Filipe et al
335258	Scotland/CVR5710/2020	EPI_ISL_650451	West of Scotland Specialist Virology Centre, NHSGGC / MRC-University of Glasgow Centre for Virus Research	COVID-19 Genomics UK (COG-UK) Consortium	Ana da Silva Filipe et al
335259	Scotland/CVR5711/2020	EPI_ISL_651928	West of Scotland Specialist Virology Centre, NHSGGC / MRC-University of Glasgow Centre for Virus Research	COVID-19 Genomics UK (COG-UK) Consortium	Ana da Silva Filipe et al
335260	Scotland/CVR5712/2020	EPI_ISL_651539	West of Scotland Specialist Virology Centre, NHSGGC / MRC-University of Glasgow Centre for Virus Research	COVID-19 Genomics UK (COG-UK) Consortium	Ana da Silva Filipe et al
335261	Scotland/CVR5713/2020	EPI_ISL_651929	West of Scotland Specialist Virology Centre, NHSGGC / MRC-University of Glasgow Centre for Virus Research	COVID-19 Genomics UK (COG-UK) Consortium	Ana da Silva Filipe et al
335262	Scotland/CVR5715/2020	EPI_ISL_680445	West of Scotland Specialist Virology Centre, NHSGGC / MRC-University of Glasgow Centre for Virus Research	COVID-19 Genomics UK (COG-UK) Consortium	Ana da Silva Filipe et al
335263	Scotland/CVR5716/2020	EPI_ISL_651930	West of Scotland Specialist Virology Centre, NHSGGC / MRC-University of Glasgow Centre for Virus Research	COVID-19 Genomics UK (COG-UK) Consortium	Ana da Silva Filipe et al
335265	Scotland/CVR5718/2020	EPI_ISL_651540	West of Scotland Specialist Virology Centre, NHSGGC / MRC-University of Glasgow Centre for Virus Research	COVID-19 Genomics UK (COG-UK) Consortium	Ana da Silva Filipe et al
335266	Scotland/CVR5719/2020	EPI_ISL_651932	West of Scotland Specialist Virology Centre, NHSGGC / MRC-University of Glasgow Centre for Virus Research	COVID-19 Genomics UK (COG-UK) Consortium	Ana da Silva Filipe et al
335267	Scotland/CVR5720/2020	EPI_ISL_651933	West of Scotland Specialist Virology Centre, NHSGGC / MRC-University of Glasgow Centre for Virus Research	COVID-19 Genomics UK (COG-UK) Consortium	Ana da Silva Filipe et al
335268	Scotland/CVR5721/2020	EPI_ISL_651934	West of Scotland Specialist Virology Centre, NHSGGC / MRC-University of Glasgow Centre for Virus Research	COVID-19 Genomics UK (COG-UK) Consortium	Ana da Silva Filipe et al
335270	Scotland/CVR5724/2020	EPI_ISL_651935	West of Scotland Specialist Virology Centre, NHSGGC / MRC-University of Glasgow Centre for Virus Research	COVID-19 Genomics UK (COG-UK) Consortium	Ana da Silva Filipe et al
335271	Scotland/CVR5725/2020	EPI_ISL_651936	West of Scotland Specialist Virology Centre, NHSGGC / MRC-University of Glasgow Centre for Virus Research	COVID-19 Genomics UK (COG-UK) Consortium	Ana da Silva Filipe et al
335272	Scotland/CVR5726/2020	EPI_ISL_651937	West of Scotland Specialist Virology Centre, NHSGGC / MRC-University of Glasgow Centre for Virus Research	COVID-19 Genomics UK (COG-UK) Consortium	Ana da Silva Filipe et al
335273	Scotland/CVR5727/2020	EPI_ISL_680446	West of Scotland Specialist Virology Centre, NHSGGC / MRC-University of Glasgow Centre for Virus Research	COVID-19 Genomics UK (COG-UK) Consortium	Ana da Silva Filipe et al
335274	Scotland/CVR5728/2020	EPI_ISL_651938	West of Scotland Specialist Virology Centre, NHSGGC / MRC-University of Glasgow Centre for Virus Research	COVID-19 Genomics UK (COG-UK) Consortium	Ana da Silva Filipe et al
335275	Scotland/CVR5729/2020	EPI_ISL_651939	West of Scotland Specialist Virology Centre, NHSGGC / MRC-University of Glasgow Centre for Virus Research	COVID-19 Genomics UK (COG-UK) Consortium	Ana da Silva Filipe et al
335276	Scotland/CVR5730/2020	EPI_ISL_651940	West of Scotland Specialist Virology Centre, NHSGGC / MRC-University of Glasgow Centre for Virus Research	COVID-19 Genomics UK (COG-UK) Consortium	Ana da Silva Filipe et al
335277	Scotland/CVR5731/2020	EPI_ISL_651941	West of Scotland Specialist Virology Centre, NHSGGC / MRC-University of Glasgow Centre for Virus Research	COVID-19 Genomics UK (COG-UK) Consortium	Ana da Silva Filipe et al
335278	Scotland/CVR5732/2020	EPI_ISL_651942	West of Scotland Specialist Virology Centre, NHSGGC / MRC-University of Glasgow Centre for Virus Research	COVID-19 Genomics UK (COG-UK) Consortium	Ana da Silva Filipe et al
335279	Scotland/CVR5733/2020	EPI_ISL_651943	West of Scotland Specialist Virology Centre, NHSGGC / MRC-University of Glasgow Centre for Virus Research	COVID-19 Genomics UK (COG-UK) Consortium	Ana da Silva Filipe et al
335280	Scotland/CVR5734/2020	EPI_ISL_651944	West of Scotland Specialist Virology Centre, NHSGGC / MRC-University of Glasgow Centre for Virus Research	COVID-19 Genomics UK (COG-UK) Consortium	Ana da Silva Filipe et al
335281	Scotland/CVR5736/2020	EPI_ISL_651945	West of Scotland Specialist Virology Centre, NHSGGC / MRC-University of Glasgow Centre for Virus Research	COVID-19 Genomics UK (COG-UK) Consortium	Ana da Silva Filipe et al
335283	Scotland/CVR5738/2020	EPI_ISL_651946	West of Scotland Specialist Virology Centre, NHSGGC / MRC-University of Glasgow Centre for Virus Research	COVID-19 Genomics UK (COG-UK) Consortium	Ana da Silva Filipe et al
335284	Scotland/CVR5739/2020	EPI_ISL_650876	West of Scotland Specialist Virology Centre, NHSGGC / MRC-University of Glasgow Centre for Virus Research	COVID-19 Genomics UK (COG-UK) Consortium	Ana da Silva Filipe et al
335285	Scotland/CVR5740/2020	EPI_ISL_651947	West of Scotland Specialist Virology Centre, NHSGGC / MRC-University of Glasgow Centre for Virus Research	COVID-19 Genomics UK (COG-UK) Consortium	Ana da Silva Filipe et al
335286	Scotland/CVR5741/2020	EPI_ISL_651948	West of Scotland Specialist Virology Centre, NHSGGC / MRC-University of Glasgow Centre for Virus Research	COVID-19 Genomics UK (COG-UK) Consortium	Ana da Silva Filipe et al
335287	Scotland/CVR5743/2020	EPI_ISL_651949	West of Scotland Specialist Virology Centre, NHSGGC / MRC-University of Glasgow Centre for Virus Research	COVID-19 Genomics UK (COG-UK) Consortium	Ana da Silva Filipe et al
335288	Scotland/CVR5744/2020	EPI_ISL_651950	West of Scotland Specialist Virology Centre, NHSGGC / MRC-University of Glasgow Centre for Virus Research	COVID-19 Genomics UK (COG-UK) Consortium	Ana da Silva Filipe et al
335289	Scotland/CVR5745/2020	EPI_ISL_651951	West of Scotland Specialist Virology Centre, NHSGGC / MRC-University of Glasgow Centre for Virus Research	COVID-19 Genomics UK (COG-UK) Consortium	Ana da Silva Filipe et al
335291	Scotland/CVR5747/2020	EPI_ISL_651953	West of Scotland Specialist Virology Centre, NHSGGC / MRC-University of Glasgow Centre for Virus Research	COVID-19 Genomics UK (COG-UK) Consortium	Ana da Silva Filipe et al
335292	Scotland/CVR5748/2020	EPI_ISL_651377	West of Scotland Specialist Virology Centre, NHSGGC / MRC-University of Glasgow Centre for Virus Research	COVID-19 Genomics UK (COG-UK) Consortium	Ana da Silva Filipe et al
335293	Scotland/CVR5749/2020	EPI_ISL_651954	West of Scotland Specialist Virology Centre, NHSGGC / MRC-University of Glasgow Centre for Virus Research	COVID-19 Genomics UK (COG-UK) Consortium	Ana da Silva Filipe et al
335295	Scotland/CVR5750/2020	EPI_ISL_651955	West of Scotland Specialist Virology Centre, NHSGGC / MRC-University of Glasgow Centre for Virus Research	COVID-19 Genomics UK (COG-UK) Consortium	Ana da Silva Filipe et al
335296	Scotland/CVR5751/2020	EPI_ISL_651956	West of Scotland Specialist Virology Centre, NHSGGC / MRC-University of Glasgow Centre for Virus Research	COVID-19 Genomics UK (COG-UK) Consortium	Ana da Silva Filipe et al
335298	Scotland/CVR5753/2020	EPI_ISL_703829	West of Scotland Specialist Virology Centre, NHSGGC / MRC-University of Glasgow Centre for Virus Research	COVID-19 Genomics UK (COG-UK) Consortium	Ana da Silva Filipe et al
335299	Scotland/CVR5754/2020	EPI_ISL_704089	West of Scotland Specialist Virology Centre, NHSGGC / MRC-University of Glasgow Centre for Virus Research	COVID-19 Genomics UK (COG-UK) Consortium	Ana da Silva Filipe et al
335300	Scotland/CVR5755/2020	EPI_ISL_703831	West of Scotland Specialist Virology Centre, NHSGGC / MRC-University of Glasgow Centre for Virus Research	COVID-19 Genomics UK (COG-UK) Consortium	Ana da Silva Filipe et al
335301	Scotland/CVR5756/2020	EPI_ISL_703834	West of Scotland Specialist Virology Centre, NHSGGC / MRC-University of Glasgow Centre for Virus Research	COVID-19 Genomics UK (COG-UK) Consortium	Ana da Silva Filipe et al
335302	Scotland/CVR5757/2020	EPI_ISL_703837	West of Scotland Specialist Virology Centre, NHSGGC / MRC-University of Glasgow Centre for Virus Research	COVID-19 Genomics UK (COG-UK) Consortium	Ana da Silva Filipe et al
335303	Scotland/CVR5758/2020	EPI_ISL_703190	West of Scotland Specialist Virology Centre, NHSGGC / MRC-University of Glasgow Centre for Virus Research	COVID-19 Genomics UK (COG-UK) Consortium	Ana da Silva Filipe et al
335304	Scotland/CVR5760/2020	EPI_ISL_703192	West of Scotland Specialist Virology Centre, NHSGGC / MRC-University of Glasgow Centre for Virus Research	COVID-19 Genomics UK (COG-UK) Consortium	Ana da Silva Filipe et al
335305	Scotland/CVR5761/2020	EPI_ISL_705636	West of Scotland Specialist Virology Centre, NHSGGC / MRC-University of Glasgow Centre for Virus Research	COVID-19 Genomics UK (COG-UK) Consortium	Ana da Silva Filipe et al
335306	Scotland/CVR5762/2020	EPI_ISL_705637	West of Scotland Specialist Virology Centre, NHSGGC / MRC-University of Glasgow Centre for Virus Research	COVID-19 Genomics UK (COG-UK) Consortium	Ana da Silva Filipe et al
335308	Scotland/CVR5768/2020	EPI_ISL_705638	West of Scotland Specialist Virology Centre, NHSGGC / MRC-University of Glasgow Centre for Virus Research	COVID-19 Genomics UK (COG-UK) Consortium	Ana da Silva Filipe et al
335309	Scotland/CVR5769/2020	EPI_ISL_705639	West of Scotland Specialist Virology Centre, NHSGGC / MRC-University of Glasgow Centre for Virus Research	COVID-19 Genomics UK (COG-UK) Consortium	Ana da Silva Filipe et al
335310	Scotland/CVR5770/2020	EPI_ISL_705640	West of Scotland Specialist Virology Centre, NHSGGC / MRC-University of Glasgow Centre for Virus Research	COVID-19 Genomics UK (COG-UK) Consortium	Ana da Silva Filipe et al
335311	Scotland/CVR5771/2020	EPI_ISL_702892	West of Scotland Specialist Virology Centre, NHSGGC / MRC-University of Glasgow Centre for Virus Research	COVID-19 Genomics UK (COG-UK) Consortium	Ana da Silva Filipe et al
335312	Scotland/CVR5772/2020	EPI_ISL_702618	West of Scotland Specialist Virology Centre, NHSGGC / MRC-University of Glasgow Centre for Virus Research	COVID-19 Genomics UK (COG-UK) Consortium	Ana da Silva Filipe et al
335313	Scotland/CVR5773/2020	EPI_ISL_703839	West of Scotland Specialist Virology Centre, NHSGGC / MRC-University of Glasgow Centre for Virus Research	COVID-19 Genomics UK (COG-UK) Consortium	Ana da Silva Filipe et al
335314	Scotland/CVR5774/2020	EPI_ISL_705124	West of Scotland Specialist Virology Centre, NHSGGC / MRC-University of Glasgow Centre for Virus Research	COVID-19 Genomics UK (COG-UK) Consortium	Ana da Silva Filipe et al
335315	Scotland/CVR5778/2020	EPI_ISL_705528	West of Scotland Specialist Virology Centre, NHSGGC / MRC-University of Glasgow Centre for Virus Research	COVID-19 Genomics UK (COG-UK) Consortium	Ana da Silva Filipe et al
335316	Scotland/CVR5782/2020	EPI_ISL_666023	West of Scotland Specialist Virology Centre, NHSGGC / MRC-University of Glasgow Centre for Virus Research	COVID-19 Genomics UK (COG-UK) Consortium	Ana da Silva Filipe et al
335317	Scotland/CVR5783/2020	EPI_ISL_665522	West of Scotland Specialist Virology Centre, NHSGGC / MRC-University of Glasgow Centre for Virus Research	COVID-19 Genomics UK (COG-UK) Consortium	Ana da Silva Filipe et al
335318	Scotland/CVR5784/2020	EPI_ISL_666024	West of Scotland Specialist Virology Centre, NHSGGC / MRC-University of Glasgow Centre for Virus Research	COVID-19 Genomics UK (COG-UK) Consortium	Ana da Silva Filipe et al
335319	Scotland/CVR5785/2020	EPI_ISL_665564	West of Scotland Specialist Virology Centre, NHSGGC / MRC-University of Glasgow Centre for Virus Research	COVID-19 Genomics UK (COG-UK) Consortium	Ana da Silva Filipe et al
335321	Scotland/CVR5787/2020	EPI_ISL_665541	West of Scotland Specialist Virology Centre, NHSGGC / MRC-University of Glasgow Centre for Virus Research	COVID-19 Genomics UK (COG-UK) Consortium	Ana da Silva Filipe et al
335323	Scotland/CVR5789/2020	EPI_ISL_665792	West of Scotland Specialist Virology Centre, NHSGGC / MRC-University of Glasgow Centre for Virus Research	COVID-19 Genomics UK (COG-UK) Consortium	Ana da Silva Filipe et al
335325	Scotland/CVR5790/2020	EPI_ISL_680447	West of Scotland Specialist Virology Centre, NHSGGC / MRC-University of Glasgow Centre for Virus Research	COVID-19 Genomics UK (COG-UK) Consortium	Ana da Silva Filipe et al
335326	Scotland/CVR5791/2020	EPI_ISL_665283	West of Scotland Specialist Virology Centre, NHSGGC / MRC-University of Glasgow Centre for Virus Research	COVID-19 Genomics UK (COG-UK) Consortium	Ana da Silva Filipe et al
335327	Scotland/CVR5793/2020	EPI_ISL_665578	West of Scotland Specialist Virology Centre, NHSGGC / MRC-University of Glasgow Centre for Virus Research	COVID-19 Genomics UK (COG-UK) Consortium	Ana da Silva Filipe et al
335328	Scotland/CVR5794/2020	EPI_ISL_665529	West of Scotland Specialist Virology Centre, NHSGGC / MRC-University of Glasgow Centre for Virus Research	COVID-19 Genomics UK (COG-UK) Consortium	Ana da Silva Filipe et al
335329	Scotland/CVR5796/2020	EPI_ISL_666025	West of Scotland Specialist Virology Centre, NHSGGC / MRC-University of Glasgow Centre for Virus Research	COVID-19 Genomics UK (COG-UK) Consortium	Ana da Silva Filipe et al
335330	Scotland/CVR5798/2020	EPI_ISL_680448	West of Scotland Specialist Virology Centre, NHSGGC / MRC-University of Glasgow Centre for Virus Research	COVID-19 Genomics UK (COG-UK) Consortium	Ana da Silva Filipe et al
335331	Scotland/CVR5799/2020	EPI_ISL_666026	West of Scotland Specialist Virology Centre, NHSGGC / MRC-University of Glasgow Centre for Virus Research	COVID-19 Genomics UK (COG-UK) Consortium	Ana da Silva Filipe et al
335333	Scotland/CVR5800/2020	EPI_ISL_666027	West of Scotland Specialist Virology Centre, NHSGGC / MRC-University of Glasgow Centre for Virus Research	COVID-19 Genomics UK (COG-UK) Consortium	Ana da Silva Filipe et al
335334	Scotland/CVR5801/2020	EPI_ISL_666028	West of Scotland Specialist Virology Centre, NHSGGC / MRC-University of Glasgow Centre for Virus Research	COVID-19 Genomics UK (COG-UK) Consortium	Ana da Silva Filipe et al
335335	Scotland/CVR5802/2020	EPI_ISL_665804	West of Scotland Specialist Virology Centre, NHSGGC / MRC-University of Glasgow Centre for Virus Research	COVID-19 Genomics UK (COG-UK) Consortium	Ana da Silva Filipe et al
335336	Scotland/CVR5803/2020	EPI_ISL_665566	West of Scotland Specialist Virology Centre, NHSGGC / MRC-University of Glasgow Centre for Virus Research	COVID-19 Genomics UK (COG-UK) Consortium	Ana da Silva Filipe et al
335337	Scotland/CVR5804/2020	EPI_ISL_665565	West of Scotland Specialist Virology Centre, NHSGGC / MRC-University of Glasgow Centre for Virus Research	COVID-19 Genomics UK (COG-UK) Consortium	Ana da Silva Filipe et al
335338	Scotland/CVR5805/2020	EPI_ISL_665535	West of Scotland Specialist Virology Centre, NHSGGC / MRC-University of Glasgow Centre for Virus Research	COVID-19 Genomics UK (COG-UK) Consortium	Ana da Silva Filipe et al
335340	Scotland/CVR5808/2020	EPI_ISL_665536	West of Scotland Specialist Virology Centre, NHSGGC / MRC-University of Glasgow Centre for Virus Research	COVID-19 Genomics UK (COG-UK) Consortium	Ana da Silva Filipe et al
335341	Scotland/CVR5809/2020	EPI_ISL_666029	West of Scotland Specialist Virology Centre, NHSGGC / MRC-University of Glasgow Centre for Virus Research	COVID-19 Genomics UK (COG-UK) Consortium	Ana da Silva Filipe et al
335342	Scotland/CVR5811/2020	EPI_ISL_665748	West of Scotland Specialist Virology Centre, NHSGGC / MRC-University of Glasgow Centre for Virus Research	COVID-19 Genomics UK (COG-UK) Consortium	Ana da Silva Filipe et al
335343	Scotland/CVR5812/2020	EPI_ISL_666030	West of Scotland Specialist Virology Centre, NHSGGC / MRC-University of Glasgow Centre for Virus Research	COVID-19 Genomics UK (COG-UK) Consortium	Ana da Silva Filipe et al
335344	Scotland/CVR5813/2020	EPI_ISL_666031	West of Scotland Specialist Virology Centre, NHSGGC / MRC-University of Glasgow Centre for Virus Research	COVID-19 Genomics UK (COG-UK) Consortium	Ana da Silva Filipe et al
335346	Scotland/CVR5815/2020	EPI_ISL_666032	West of Scotland Specialist Virology Centre, NHSGGC / MRC-University of Glasgow Centre for Virus Research	COVID-19 Genomics UK (COG-UK) Consortium	Ana da Silva Filipe et al
335347	Scotland/CVR5817/2020	EPI_ISL_665425	West of Scotland Specialist Virology Centre, NHSGGC / MRC-University of Glasgow Centre for Virus Research	COVID-19 Genomics UK (COG-UK) Consortium	Ana da Silva Filipe et al
335348	Scotland/CVR5818/2020	EPI_ISL_665727	West of Scotland Specialist Virology Centre, NHSGGC / MRC-University of Glasgow Centre for Virus Research	COVID-19 Genomics UK (COG-UK) Consortium	Ana da Silva Filipe et al
335349	Scotland/CVR5819/2020	EPI_ISL_665537	West of Scotland Specialist Virology Centre, NHSGGC / MRC-University of Glasgow Centre for Virus Research	COVID-19 Genomics UK (COG-UK) Consortium	Ana da Silva Filipe et al
335350	Scotland/CVR5820/2020	EPI_ISL_666033	West of Scotland Specialist Virology Centre, NHSGGC / MRC-University of Glasgow Centre for Virus Research	COVID-19 Genomics UK (COG-UK) Consortium	Ana da Silva Filipe et al
335351	Scotland/CVR5821/2020	EPI_ISL_665286	West of Scotland Specialist Virology Centre, NHSGGC / MRC-University of Glasgow Centre for Virus Research	COVID-19 Genomics UK (COG-UK) Consortium	Ana da Silva Filipe et al
335352	Scotland/CVR5822/2020	EPI_ISL_666034	West of Scotland Specialist Virology Centre, NHSGGC / MRC-University of Glasgow Centre for Virus Research	COVID-19 Genomics UK (COG-UK) Consortium	Ana da Silva Filipe et al
335353	Scotland/CVR5823/2020	EPI_ISL_666035	West of Scotland Specialist Virology Centre, NHSGGC / MRC-University of Glasgow Centre for Virus Research	COVID-19 Genomics UK (COG-UK) Consortium	Ana da Silva Filipe et al
335354	Scotland/CVR5824/2020	EPI_ISL_665685	West of Scotland Specialist Virology Centre, NHSGGC / MRC-University of Glasgow Centre for Virus Research	COVID-19 Genomics UK (COG-UK) Consortium	Ana da Silva Filipe et al
335355	Scotland/CVR5825/2020	EPI_ISL_665363	West of Scotland Specialist Virology Centre, NHSGGC / MRC-University of Glasgow Centre for Virus Research	COVID-19 Genomics UK (COG-UK) Consortium	Ana da Silva Filipe et al
335356	Scotland/CVR5826/2020	EPI_ISL_666036	West of Scotland Specialist Virology Centre, NHSGGC / MRC-University of Glasgow Centre for Virus Research	COVID-19 Genomics UK (COG-UK) Consortium	Ana da Silva Filipe et al
335357	Scotland/CVR5827/2020	EPI_ISL_665439	West of Scotland Specialist Virology Centre, NHSGGC / MRC-University of Glasgow Centre for Virus Research	COVID-19 Genomics UK (COG-UK) Consortium	Ana da Silva Filipe et al
335359	Scotland/CVR5829/2020	EPI_ISL_665579	West of Scotland Specialist Virology Centre, NHSGGC / MRC-University of Glasgow Centre for Virus Research	COVID-19 Genomics UK (COG-UK) Consortium	Ana da Silva Filipe et al
335361	Scotland/CVR5830/2020	EPI_ISL_666037	West of Scotland Specialist Virology Centre, NHSGGC / MRC-University of Glasgow Centre for Virus Research	COVID-19 Genomics UK (COG-UK) Consortium	Ana da Silva Filipe et al
335362	Scotland/CVR5832/2020	EPI_ISL_665385	West of Scotland Specialist Virology Centre, NHSGGC / MRC-University of Glasgow Centre for Virus Research	COVID-19 Genomics UK (COG-UK) Consortium	Ana da Silva Filipe et al
335363	Scotland/CVR5834/2020	EPI_ISL_665524	West of Scotland Specialist Virology Centre, NHSGGC / MRC-University of Glasgow Centre for Virus Research	COVID-19 Genomics UK (COG-UK) Consortium	Ana da Silva Filipe et al
335365	Scotland/CVR5836/2020	EPI_ISL_666038	West of Scotland Specialist Virology Centre, NHSGGC / MRC-University of Glasgow Centre for Virus Research	COVID-19 Genomics UK (COG-UK) Consortium	Ana da Silva Filipe et al
335367	Scotland/CVR5839/2020	EPI_ISL_666039	West of Scotland Specialist Virology Centre, NHSGGC / MRC-University of Glasgow Centre for Virus Research	COVID-19 Genomics UK (COG-UK) Consortium	Ana da Silva Filipe et al
335368	Scotland/CVR5840/2020	EPI_ISL_666040	West of Scotland Specialist Virology Centre, NHSGGC / MRC-University of Glasgow Centre for Virus Research	COVID-19 Genomics UK (COG-UK) Consortium	Ana da Silva Filipe et al
335369	Scotland/CVR5841/2020	EPI_ISL_666041	West of Scotland Specialist Virology Centre, NHSGGC / MRC-University of Glasgow Centre for Virus Research	COVID-19 Genomics UK (COG-UK) Consortium	Ana da Silva Filipe et al
335370	Scotland/CVR5844/2020	EPI_ISL_666042	West of Scotland Specialist Virology Centre, NHSGGC / MRC-University of Glasgow Centre for Virus Research	COVID-19 Genomics UK (COG-UK) Consortium	Ana da Silva Filipe et al
335371	Scotland/CVR5846/2020	EPI_ISL_665436	West of Scotland Specialist Virology Centre, NHSGGC / MRC-University of Glasgow Centre for Virus Research	COVID-19 Genomics UK (COG-UK) Consortium	Ana da Silva Filipe et al
335372	Scotland/CVR5848/2020	EPI_ISL_666043	West of Scotland Specialist Virology Centre, NHSGGC / MRC-University of Glasgow Centre for Virus Research	COVID-19 Genomics UK (COG-UK) Consortium	Ana da Silva Filipe et al
335373	Scotland/CVR5849/2020	EPI_ISL_666044	West of Scotland Specialist Virology Centre, NHSGGC / MRC-University of Glasgow Centre for Virus Research	COVID-19 Genomics UK (COG-UK) Consortium	Ana da Silva Filipe et al
335374	Scotland/CVR5850/2020	EPI_ISL_666045	West of Scotland Specialist Virology Centre, NHSGGC / MRC-University of Glasgow Centre for Virus Research	COVID-19 Genomics UK (COG-UK) Consortium	Ana da Silva Filipe et al
335375	Scotland/CVR5851/2020	EPI_ISL_666046	West of Scotland Specialist Virology Centre, NHSGGC / MRC-University of Glasgow Centre for Virus Research	COVID-19 Genomics UK (COG-UK) Consortium	Ana da Silva Filipe et al
335376	Scotland/CVR5852/2020	EPI_ISL_666047	West of Scotland Specialist Virology Centre, NHSGGC / MRC-University of Glasgow Centre for Virus Research	COVID-19 Genomics UK (COG-UK) Consortium	Ana da Silva Filipe et al
335377	Scotland/CVR5853/2020	EPI_ISL_666048	West of Scotland Specialist Virology Centre, NHSGGC / MRC-University of Glasgow Centre for Virus Research	COVID-19 Genomics UK (COG-UK) Consortium	Ana da Silva Filipe et al
335378	Scotland/CVR5854/2020	EPI_ISL_666049	West of Scotland Specialist Virology Centre, NHSGGC / MRC-University of Glasgow Centre for Virus Research	COVID-19 Genomics UK (COG-UK) Consortium	Ana da Silva Filipe et al
335379	Scotland/CVR5856/2020	EPI_ISL_665521	West of Scotland Specialist Virology Centre, NHSGGC / MRC-University of Glasgow Centre for Virus Research	COVID-19 Genomics UK (COG-UK) Consortium	Ana da Silva Filipe et al
335380	Scotland/CVR5857/2020	EPI_ISL_665538	West of Scotland Specialist Virology Centre, NHSGGC / MRC-University of Glasgow Centre for Virus Research	COVID-19 Genomics UK (COG-UK) Consortium	Ana da Silva Filipe et al
335381	Scotland/CVR5858/2020	EPI_ISL_665609	West of Scotland Specialist Virology Centre, NHSGGC / MRC-University of Glasgow Centre for Virus Research	COVID-19 Genomics UK (COG-UK) Consortium	Ana da Silva Filipe et al
335382	Scotland/CVR5859/2020	EPI_ISL_666050	West of Scotland Specialist Virology Centre, NHSGGC / MRC-University of Glasgow Centre for Virus Research	COVID-19 Genomics UK (COG-UK) Consortium	Ana da Silva Filipe et al
335383	Scotland/CVR5860/2020	EPI_ISL_666051	West of Scotland Specialist Virology Centre, NHSGGC / MRC-University of Glasgow Centre for Virus Research	COVID-19 Genomics UK (COG-UK) Consortium	Ana da Silva Filipe et al
335385	Scotland/CVR5862/2020	EPI_ISL_666052	West of Scotland Specialist Virology Centre, NHSGGC / MRC-University of Glasgow Centre for Virus Research	COVID-19 Genomics UK (COG-UK) Consortium	Ana da Silva Filipe et al
335386	Scotland/CVR5863/2020	EPI_ISL_666053	West of Scotland Specialist Virology Centre, NHSGGC / MRC-University of Glasgow Centre for Virus Research	COVID-19 Genomics UK (COG-UK) Consortium	Ana da Silva Filipe et al
335387	Scotland/CVR5864/2020	EPI_ISL_666054	West of Scotland Specialist Virology Centre, NHSGGC / MRC-University of Glasgow Centre for Virus Research	COVID-19 Genomics UK (COG-UK) Consortium	Ana da Silva Filipe et al
335388	Scotland/CVR5865/2020	EPI_ISL_666055	West of Scotland Specialist Virology Centre, NHSGGC / MRC-University of Glasgow Centre for Virus Research	COVID-19 Genomics UK (COG-UK) Consortium	Ana da Silva Filipe et al
335389	Scotland/CVR5866/2020	EPI_ISL_666056	West of Scotland Specialist Virology Centre, NHSGGC / MRC-University of Glasgow Centre for Virus Research	COVID-19 Genomics UK (COG-UK) Consortium	Ana da Silva Filipe et al
335390	Scotland/CVR5867/2020	EPI_ISL_666057	West of Scotland Specialist Virology Centre, NHSGGC / MRC-University of Glasgow Centre for Virus Research	COVID-19 Genomics UK (COG-UK) Consortium	Ana da Silva Filipe et al
335391	Scotland/CVR5868/2020	EPI_ISL_666058	West of Scotland Specialist Virology Centre, NHSGGC / MRC-University of Glasgow Centre for Virus Research	COVID-19 Genomics UK (COG-UK) Consortium	Ana da Silva Filipe et al
335392	Scotland/CVR5869/2020	EPI_ISL_666059	West of Scotland Specialist Virology Centre, NHSGGC / MRC-University of Glasgow Centre for Virus Research	COVID-19 Genomics UK (COG-UK) Consortium	Ana da Silva Filipe et al
335393	Scotland/CVR5870/2020	EPI_ISL_680449	West of Scotland Specialist Virology Centre, NHSGGC / MRC-University of Glasgow Centre for Virus Research	COVID-19 Genomics UK (COG-UK) Consortium	Ana da Silva Filipe et al
335394	Scotland/CVR5871/2020	EPI_ISL_680450	West of Scotland Specialist Virology Centre, NHSGGC / MRC-University of Glasgow Centre for Virus Research	COVID-19 Genomics UK (COG-UK) Consortium	Ana da Silva Filipe et al
335396	Scotland/CVR5878/2020	EPI_ISL_703748	West of Scotland Specialist Virology Centre, NHSGGC / MRC-University of Glasgow Centre for Virus Research	COVID-19 Genomics UK (COG-UK) Consortium	Ana da Silva Filipe et al
335397	Scotland/CVR5879/2020	EPI_ISL_705641	West of Scotland Specialist Virology Centre, NHSGGC / MRC-University of Glasgow Centre for Virus Research	COVID-19 Genomics UK (COG-UK) Consortium	Ana da Silva Filipe et al
335398	Scotland/CVR5880/2020	EPI_ISL_705642	West of Scotland Specialist Virology Centre, NHSGGC / MRC-University of Glasgow Centre for Virus Research	COVID-19 Genomics UK (COG-UK) Consortium	Ana da Silva Filipe et al
335399	Scotland/CVR5881/2020	EPI_ISL_705643	West of Scotland Specialist Virology Centre, NHSGGC / MRC-University of Glasgow Centre for Virus Research	COVID-19 Genomics UK (COG-UK) Consortium	Ana da Silva Filipe et al
335400	Scotland/CVR5882/2020	EPI_ISL_705644	West of Scotland Specialist Virology Centre, NHSGGC / MRC-University of Glasgow Centre for Virus Research	COVID-19 Genomics UK (COG-UK) Consortium	Ana da Silva Filipe et al
335401	Scotland/CVR5883/2020	EPI_ISL_705645	West of Scotland Specialist Virology Centre, NHSGGC / MRC-University of Glasgow Centre for Virus Research	COVID-19 Genomics UK (COG-UK) Consortium	Ana da Silva Filipe et al
335402	Scotland/CVR5884/2020	EPI_ISL_705646	West of Scotland Specialist Virology Centre, NHSGGC / MRC-University of Glasgow Centre for Virus Research	COVID-19 Genomics UK (COG-UK) Consortium	Ana da Silva Filipe et al
335403	Scotland/CVR5885/2020	EPI_ISL_703911	West of Scotland Specialist Virology Centre, NHSGGC / MRC-University of Glasgow Centre for Virus Research	COVID-19 Genomics UK (COG-UK) Consortium	Ana da Silva Filipe et al
335404	Scotland/CVR5886/2020	EPI_ISL_703269	West of Scotland Specialist Virology Centre, NHSGGC / MRC-University of Glasgow Centre for Virus Research	COVID-19 Genomics UK (COG-UK) Consortium	Ana da Silva Filipe et al
335405	Scotland/CVR5887/2020	EPI_ISL_705647	West of Scotland Specialist Virology Centre, NHSGGC / MRC-University of Glasgow Centre for Virus Research	COVID-19 Genomics UK (COG-UK) Consortium	Ana da Silva Filipe et al
335406	Scotland/CVR5888/2020	EPI_ISL_705648	West of Scotland Specialist Virology Centre, NHSGGC / MRC-University of Glasgow Centre for Virus Research	COVID-19 Genomics UK (COG-UK) Consortium	Ana da Silva Filipe et al
335407	Scotland/CVR5890/2020	EPI_ISL_705649	West of Scotland Specialist Virology Centre, NHSGGC / MRC-University of Glasgow Centre for Virus Research	COVID-19 Genomics UK (COG-UK) Consortium	Ana da Silva Filipe et al
335408	Scotland/CVR5891/2020	EPI_ISL_705650	West of Scotland Specialist Virology Centre, NHSGGC / MRC-University of Glasgow Centre for Virus Research	COVID-19 Genomics UK (COG-UK) Consortium	Ana da Silva Filipe et al
335409	Scotland/CVR5892/2020	EPI_ISL_705651	West of Scotland Specialist Virology Centre, NHSGGC / MRC-University of Glasgow Centre for Virus Research	COVID-19 Genomics UK (COG-UK) Consortium	Ana da Silva Filipe et al
335410	Scotland/CVR5893/2020	EPI_ISL_705652	West of Scotland Specialist Virology Centre, NHSGGC / MRC-University of Glasgow Centre for Virus Research	COVID-19 Genomics UK (COG-UK) Consortium	Ana da Silva Filipe et al
335411	Scotland/CVR5894/2020	EPI_ISL_705653	West of Scotland Specialist Virology Centre, NHSGGC / MRC-University of Glasgow Centre for Virus Research	COVID-19 Genomics UK (COG-UK) Consortium	Ana da Silva Filipe et al
335412	Scotland/CVR5895/2020	EPI_ISL_705654	West of Scotland Specialist Virology Centre, NHSGGC / MRC-University of Glasgow Centre for Virus Research	COVID-19 Genomics UK (COG-UK) Consortium	Ana da Silva Filipe et al
335413	Scotland/CVR5896/2020	EPI_ISL_705655	West of Scotland Specialist Virology Centre, NHSGGC / MRC-University of Glasgow Centre for Virus Research	COVID-19 Genomics UK (COG-UK) Consortium	Ana da Silva Filipe et al
335414	Scotland/CVR5897/2020	EPI_ISL_705656	West of Scotland Specialist Virology Centre, NHSGGC / MRC-University of Glasgow Centre for Virus Research	COVID-19 Genomics UK (COG-UK) Consortium	Ana da Silva Filipe et al
335415	Scotland/CVR5898/2020	EPI_ISL_705657	West of Scotland Specialist Virology Centre, NHSGGC / MRC-University of Glasgow Centre for Virus Research	COVID-19 Genomics UK (COG-UK) Consortium	Ana da Silva Filipe et al
335416	Scotland/CVR5900/2020	EPI_ISL_705658	West of Scotland Specialist Virology Centre, NHSGGC / MRC-University of Glasgow Centre for Virus Research	COVID-19 Genomics UK (COG-UK) Consortium	Ana da Silva Filipe et al
335417	Scotland/CVR5901/2020	EPI_ISL_705659	West of Scotland Specialist Virology Centre, NHSGGC / MRC-University of Glasgow Centre for Virus Research	COVID-19 Genomics UK (COG-UK) Consortium	Ana da Silva Filipe et al
335418	Scotland/CVR5902/2020	EPI_ISL_705660	West of Scotland Specialist Virology Centre, NHSGGC / MRC-University of Glasgow Centre for Virus Research	COVID-19 Genomics UK (COG-UK) Consortium	Ana da Silva Filipe et al
335419	Scotland/CVR5903/2020	EPI_ISL_705661	West of Scotland Specialist Virology Centre, NHSGGC / MRC-University of Glasgow Centre for Virus Research	COVID-19 Genomics UK (COG-UK) Consortium	Ana da Silva Filipe et al
335420	Scotland/CVR5904/2020	EPI_ISL_705662	West of Scotland Specialist Virology Centre, NHSGGC / MRC-University of Glasgow Centre for Virus Research	COVID-19 Genomics UK (COG-UK) Consortium	Ana da Silva Filipe et al
335421	Scotland/CVR5905/2020	EPI_ISL_705663	West of Scotland Specialist Virology Centre, NHSGGC / MRC-University of Glasgow Centre for Virus Research	COVID-19 Genomics UK (COG-UK) Consortium	Ana da Silva Filipe et al
335422	Scotland/CVR5906/2020	EPI_ISL_705664	West of Scotland Specialist Virology Centre, NHSGGC / MRC-University of Glasgow Centre for Virus Research	COVID-19 Genomics UK (COG-UK) Consortium	Ana da Silva Filipe et al
335423	Scotland/CVR5907/2020	EPI_ISL_703749	West of Scotland Specialist Virology Centre, NHSGGC / MRC-University of Glasgow Centre for Virus Research	COVID-19 Genomics UK (COG-UK) Consortium	Ana da Silva Filipe et al
335424	Scotland/CVR5909/2020	EPI_ISL_705665	West of Scotland Specialist Virology Centre, NHSGGC / MRC-University of Glasgow Centre for Virus Research	COVID-19 Genomics UK (COG-UK) Consortium	Ana da Silva Filipe et al
335425	Scotland/CVR5910/2020	EPI_ISL_705666	West of Scotland Specialist Virology Centre, NHSGGC / MRC-University of Glasgow Centre for Virus Research	COVID-19 Genomics UK (COG-UK) Consortium	Ana da Silva Filipe et al
335426	Scotland/CVR5911/2020	EPI_ISL_702867	West of Scotland Specialist Virology Centre, NHSGGC / MRC-University of Glasgow Centre for Virus Research	COVID-19 Genomics UK (COG-UK) Consortium	Ana da Silva Filipe et al
335427	Scotland/CVR5912/2020	EPI_ISL_703717	West of Scotland Specialist Virology Centre, NHSGGC / MRC-University of Glasgow Centre for Virus Research	COVID-19 Genomics UK (COG-UK) Consortium	Ana da Silva Filipe et al
335428	Scotland/CVR5914/2020	EPI_ISL_705667	West of Scotland Specialist Virology Centre, NHSGGC / MRC-University of Glasgow Centre for Virus Research	COVID-19 Genomics UK (COG-UK) Consortium	Ana da Silva Filipe et al
335429	Scotland/CVR5915/2020	EPI_ISL_705668	West of Scotland Specialist Virology Centre, NHSGGC / MRC-University of Glasgow Centre for Virus Research	COVID-19 Genomics UK (COG-UK) Consortium	Ana da Silva Filipe et al
335430	Scotland/CVR5917/2020	EPI_ISL_705490	West of Scotland Specialist Virology Centre, NHSGGC / MRC-University of Glasgow Centre for Virus Research	COVID-19 Genomics UK (COG-UK) Consortium	Ana da Silva Filipe et al
335431	Scotland/CVR5918/2020	EPI_ISL_705669	West of Scotland Specialist Virology Centre, NHSGGC / MRC-University of Glasgow Centre for Virus Research	COVID-19 Genomics UK (COG-UK) Consortium	Ana da Silva Filipe et al
335432	Scotland/CVR5920/2020	EPI_ISL_705670	West of Scotland Specialist Virology Centre, NHSGGC / MRC-University of Glasgow Centre for Virus Research	COVID-19 Genomics UK (COG-UK) Consortium	Ana da Silva Filipe et al
335433	Scotland/CVR5921/2020	EPI_ISL_703743	West of Scotland Specialist Virology Centre, NHSGGC / MRC-University of Glasgow Centre for Virus Research	COVID-19 Genomics UK (COG-UK) Consortium	Ana da Silva Filipe et al
335434	Scotland/CVR5922/2020	EPI_ISL_705671	West of Scotland Specialist Virology Centre, NHSGGC / MRC-University of Glasgow Centre for Virus Research	COVID-19 Genomics UK (COG-UK) Consortium	Ana da Silva Filipe et al
335435	Scotland/CVR5923/2020	EPI_ISL_705672	West of Scotland Specialist Virology Centre, NHSGGC / MRC-University of Glasgow Centre for Virus Research	COVID-19 Genomics UK (COG-UK) Consortium	Ana da Silva Filipe et al
335436	Scotland/CVR5924/2020	EPI_ISL_705673	West of Scotland Specialist Virology Centre, NHSGGC / MRC-University of Glasgow Centre for Virus Research	COVID-19 Genomics UK (COG-UK) Consortium	Ana da Silva Filipe et al
335437	Scotland/CVR5925/2020	EPI_ISL_705674	West of Scotland Specialist Virology Centre, NHSGGC / MRC-University of Glasgow Centre for Virus Research	COVID-19 Genomics UK (COG-UK) Consortium	Ana da Silva Filipe et al
335438	Scotland/CVR5926/2020	EPI_ISL_705675	West of Scotland Specialist Virology Centre, NHSGGC / MRC-University of Glasgow Centre for Virus Research	COVID-19 Genomics UK (COG-UK) Consortium	Ana da Silva Filipe et al
335439	Scotland/CVR5927/2020	EPI_ISL_703750	West of Scotland Specialist Virology Centre, NHSGGC / MRC-University of Glasgow Centre for Virus Research	COVID-19 Genomics UK (COG-UK) Consortium	Ana da Silva Filipe et al
335440	Scotland/CVR5928/2020	EPI_ISL_703240	West of Scotland Specialist Virology Centre, NHSGGC / MRC-University of Glasgow Centre for Virus Research	COVID-19 Genomics UK (COG-UK) Consortium	Ana da Silva Filipe et al
335441	Scotland/CVR5929/2020	EPI_ISL_703243	West of Scotland Specialist Virology Centre, NHSGGC / MRC-University of Glasgow Centre for Virus Research	COVID-19 Genomics UK (COG-UK) Consortium	Ana da Silva Filipe et al
335442	Scotland/CVR5930/2020	EPI_ISL_705676	West of Scotland Specialist Virology Centre, NHSGGC / MRC-University of Glasgow Centre for Virus Research	COVID-19 Genomics UK (COG-UK) Consortium	Ana da Silva Filipe et al
335444	Scotland/CVR5932/2020	EPI_ISL_705677	West of Scotland Specialist Virology Centre, NHSGGC / MRC-University of Glasgow Centre for Virus Research	COVID-19 Genomics UK (COG-UK) Consortium	Ana da Silva Filipe et al
335445	Scotland/CVR5933/2020	EPI_ISL_705678	West of Scotland Specialist Virology Centre, NHSGGC / MRC-University of Glasgow Centre for Virus Research	COVID-19 Genomics UK (COG-UK) Consortium	Ana da Silva Filipe et al
335446	Scotland/CVR5934/2020	EPI_ISL_705679	West of Scotland Specialist Virology Centre, NHSGGC / MRC-University of Glasgow Centre for Virus Research	COVID-19 Genomics UK (COG-UK) Consortium	Ana da Silva Filipe et al
335447	Scotland/CVR5935/2020	EPI_ISL_705680	West of Scotland Specialist Virology Centre, NHSGGC / MRC-University of Glasgow Centre for Virus Research	COVID-19 Genomics UK (COG-UK) Consortium	Ana da Silva Filipe et al
335448	Scotland/CVR5936/2020	EPI_ISL_703773	West of Scotland Specialist Virology Centre, NHSGGC / MRC-University of Glasgow Centre for Virus Research	COVID-19 Genomics UK (COG-UK) Consortium	Ana da Silva Filipe et al
335449	Scotland/CVR5937/2020	EPI_ISL_705681	West of Scotland Specialist Virology Centre, NHSGGC / MRC-University of Glasgow Centre for Virus Research	COVID-19 Genomics UK (COG-UK) Consortium	Ana da Silva Filipe et al
335450	Scotland/CVR5939/2020	EPI_ISL_702893	West of Scotland Specialist Virology Centre, NHSGGC / MRC-University of Glasgow Centre for Virus Research	COVID-19 Genomics UK (COG-UK) Consortium	Ana da Silva Filipe et al
335452	Scotland/CVR5940/2020	EPI_ISL_705682	West of Scotland Specialist Virology Centre, NHSGGC / MRC-University of Glasgow Centre for Virus Research	COVID-19 Genomics UK (COG-UK) Consortium	Ana da Silva Filipe et al
335453	Scotland/CVR5941/2020	EPI_ISL_705683	West of Scotland Specialist Virology Centre, NHSGGC / MRC-University of Glasgow Centre for Virus Research	COVID-19 Genomics UK (COG-UK) Consortium	Ana da Silva Filipe et al
335454	Scotland/CVR5942/2020	EPI_ISL_705684	West of Scotland Specialist Virology Centre, NHSGGC / MRC-University of Glasgow Centre for Virus Research	COVID-19 Genomics UK (COG-UK) Consortium	Ana da Silva Filipe et al
335455	Scotland/CVR5943/2020	EPI_ISL_703752	West of Scotland Specialist Virology Centre, NHSGGC / MRC-University of Glasgow Centre for Virus Research	COVID-19 Genomics UK (COG-UK) Consortium	Ana da Silva Filipe et al
335456	Scotland/CVR5944/2020	EPI_ISL_705685	West of Scotland Specialist Virology Centre, NHSGGC / MRC-University of Glasgow Centre for Virus Research	COVID-19 Genomics UK (COG-UK) Consortium	Ana da Silva Filipe et al
335457	Scotland/CVR5945/2020	EPI_ISL_705686	West of Scotland Specialist Virology Centre, NHSGGC / MRC-University of Glasgow Centre for Virus Research	COVID-19 Genomics UK (COG-UK) Consortium	Ana da Silva Filipe et al
335458	Scotland/CVR5946/2020	EPI_ISL_705687	West of Scotland Specialist Virology Centre, NHSGGC / MRC-University of Glasgow Centre for Virus Research	COVID-19 Genomics UK (COG-UK) Consortium	Ana da Silva Filipe et al
335459	Scotland/CVR5947/2020	EPI_ISL_703842	West of Scotland Specialist Virology Centre, NHSGGC / MRC-University of Glasgow Centre for Virus Research	COVID-19 Genomics UK (COG-UK) Consortium	Ana da Silva Filipe et al
335460	Scotland/CVR5948/2020	EPI_ISL_705688	West of Scotland Specialist Virology Centre, NHSGGC / MRC-University of Glasgow Centre for Virus Research	COVID-19 Genomics UK (COG-UK) Consortium	Ana da Silva Filipe et al
335461	Scotland/CVR5949/2020	EPI_ISL_702771	West of Scotland Specialist Virology Centre, NHSGGC / MRC-University of Glasgow Centre for Virus Research	COVID-19 Genomics UK (COG-UK) Consortium	Ana da Silva Filipe et al
335462	Scotland/CVR5950/2020	EPI_ISL_705689	West of Scotland Specialist Virology Centre, NHSGGC / MRC-University of Glasgow Centre for Virus Research	COVID-19 Genomics UK (COG-UK) Consortium	Ana da Silva Filipe et al
335464	Scotland/CVR5952/2020	EPI_ISL_705691	West of Scotland Specialist Virology Centre, NHSGGC / MRC-University of Glasgow Centre for Virus Research	COVID-19 Genomics UK (COG-UK) Consortium	Ana da Silva Filipe et al
335465	Scotland/CVR5953/2020	EPI_ISL_705692	West of Scotland Specialist Virology Centre, NHSGGC / MRC-University of Glasgow Centre for Virus Research	COVID-19 Genomics UK (COG-UK) Consortium	Ana da Silva Filipe et al
335466	Scotland/CVR5954/2020	EPI_ISL_705693	West of Scotland Specialist Virology Centre, NHSGGC / MRC-University of Glasgow Centre for Virus Research	COVID-19 Genomics UK (COG-UK) Consortium	Ana da Silva Filipe et al
335468	Scotland/CVR5956/2020	EPI_ISL_705695	West of Scotland Specialist Virology Centre, NHSGGC / MRC-University of Glasgow Centre for Virus Research	COVID-19 Genomics UK (COG-UK) Consortium	Ana da Silva Filipe et al
335469	Scotland/CVR5957/2020	EPI_ISL_705696	West of Scotland Specialist Virology Centre, NHSGGC / MRC-University of Glasgow Centre for Virus Research	COVID-19 Genomics UK (COG-UK) Consortium	Ana da Silva Filipe et al
335470	Scotland/CVR5958/2020	EPI_ISL_705697	West of Scotland Specialist Virology Centre, NHSGGC / MRC-University of Glasgow Centre for Virus Research	COVID-19 Genomics UK (COG-UK) Consortium	Ana da Silva Filipe et al
335471	Scotland/CVR5959/2020	EPI_ISL_703141	West of Scotland Specialist Virology Centre, NHSGGC / MRC-University of Glasgow Centre for Virus Research	COVID-19 Genomics UK (COG-UK) Consortium	Ana da Silva Filipe et al
335473	Scotland/CVR5961/2020	EPI_ISL_705698	West of Scotland Specialist Virology Centre, NHSGGC / MRC-University of Glasgow Centre for Virus Research	COVID-19 Genomics UK (COG-UK) Consortium	Ana da Silva Filipe et al
335474	Scotland/CVR5962/2020	EPI_ISL_705699	West of Scotland Specialist Virology Centre, NHSGGC / MRC-University of Glasgow Centre for Virus Research	COVID-19 Genomics UK (COG-UK) Consortium	Ana da Silva Filipe et al
335475	Scotland/CVR5963/2020	EPI_ISL_705700	West of Scotland Specialist Virology Centre, NHSGGC / MRC-University of Glasgow Centre for Virus Research	COVID-19 Genomics UK (COG-UK) Consortium	Ana da Silva Filipe et al
335476	Scotland/CVR5964/2020	EPI_ISL_705701	West of Scotland Specialist Virology Centre, NHSGGC / MRC-University of Glasgow Centre for Virus Research	COVID-19 Genomics UK (COG-UK) Consortium	Ana da Silva Filipe et al
335477	Scotland/CVR5965/2020	EPI_ISL_705702	West of Scotland Specialist Virology Centre, NHSGGC / MRC-University of Glasgow Centre for Virus Research	COVID-19 Genomics UK (COG-UK) Consortium	Ana da Silva Filipe et al
335478	Scotland/CVR5966/2020	EPI_ISL_705703	West of Scotland Specialist Virology Centre, NHSGGC / MRC-University of Glasgow Centre for Virus Research	COVID-19 Genomics UK (COG-UK) Consortium	Ana da Silva Filipe et al
335479	Scotland/CVR5967/2020	EPI_ISL_705704	West of Scotland Specialist Virology Centre, NHSGGC / MRC-University of Glasgow Centre for Virus Research	COVID-19 Genomics UK (COG-UK) Consortium	Ana da Silva Filipe et al
335480	Scotland/CVR5968/2020	EPI_ISL_705705	West of Scotland Specialist Virology Centre, NHSGGC / MRC-University of Glasgow Centre for Virus Research	COVID-19 Genomics UK (COG-UK) Consortium	Ana da Silva Filipe et al
335481	Scotland/CVR5969/2020	EPI_ISL_705706	West of Scotland Specialist Virology Centre, NHSGGC / MRC-University of Glasgow Centre for Virus Research	COVID-19 Genomics UK (COG-UK) Consortium	Ana da Silva Filipe et al
335482	Scotland/CVR5970/2020	EPI_ISL_703753	West of Scotland Specialist Virology Centre, NHSGGC / MRC-University of Glasgow Centre for Virus Research	COVID-19 Genomics UK (COG-UK) Consortium	Ana da Silva Filipe et al
335483	Scotland/CVR5971/2020	EPI_ISL_703754	West of Scotland Specialist Virology Centre, NHSGGC / MRC-University of Glasgow Centre for Virus Research	COVID-19 Genomics UK (COG-UK) Consortium	Ana da Silva Filipe et al
335484	Scotland/CVR5972/2020	EPI_ISL_705707	West of Scotland Specialist Virology Centre, NHSGGC / MRC-University of Glasgow Centre for Virus Research	COVID-19 Genomics UK (COG-UK) Consortium	Ana da Silva Filipe et al
335485	Scotland/CVR5973/2020	EPI_ISL_703771	West of Scotland Specialist Virology Centre, NHSGGC / MRC-University of Glasgow Centre for Virus Research	COVID-19 Genomics UK (COG-UK) Consortium	Ana da Silva Filipe et al
335487	Scotland/CVR5975/2020	EPI_ISL_705708	West of Scotland Specialist Virology Centre, NHSGGC / MRC-University of Glasgow Centre for Virus Research	COVID-19 Genomics UK (COG-UK) Consortium	Ana da Silva Filipe et al
335488	Scotland/CVR5976/2020	EPI_ISL_702659	West of Scotland Specialist Virology Centre, NHSGGC / MRC-University of Glasgow Centre for Virus Research	COVID-19 Genomics UK (COG-UK) Consortium	Ana da Silva Filipe et al
335489	Scotland/CVR5978/2020	EPI_ISL_704228	West of Scotland Specialist Virology Centre, NHSGGC / MRC-University of Glasgow Centre for Virus Research	COVID-19 Genomics UK (COG-UK) Consortium	Ana da Silva Filipe et al
335490	Scotland/CVR5981/2020	EPI_ISL_705709	West of Scotland Specialist Virology Centre, NHSGGC / MRC-University of Glasgow Centre for Virus Research	COVID-19 Genomics UK (COG-UK) Consortium	Ana da Silva Filipe et al
335492	Scotland/CVR5985/2020	EPI_ISL_703755	West of Scotland Specialist Virology Centre, NHSGGC / MRC-University of Glasgow Centre for Virus Research	COVID-19 Genomics UK (COG-UK) Consortium	Ana da Silva Filipe et al
335493	Scotland/CVR5989/2020	EPI_ISL_703246	West of Scotland Specialist Virology Centre, NHSGGC / MRC-University of Glasgow Centre for Virus Research	COVID-19 Genomics UK (COG-UK) Consortium	Ana da Silva Filipe et al
335495	Scotland/CVR5994/2020	EPI_ISL_703249	West of Scotland Specialist Virology Centre, NHSGGC / MRC-University of Glasgow Centre for Virus Research	COVID-19 Genomics UK (COG-UK) Consortium	Ana da Silva Filipe et al
335496	Scotland/CVR5997/2020	EPI_ISL_703756	West of Scotland Specialist Virology Centre, NHSGGC / MRC-University of Glasgow Centre for Virus Research	COVID-19 Genomics UK (COG-UK) Consortium	Ana da Silva Filipe et al
335497	Scotland/CVR5998/2020	EPI_ISL_705710	West of Scotland Specialist Virology Centre, NHSGGC / MRC-University of Glasgow Centre for Virus Research	COVID-19 Genomics UK (COG-UK) Consortium	Ana da Silva Filipe et al
335499	Scotland/CVR6001/2020	EPI_ISL_680452	West of Scotland Specialist Virology Centre, NHSGGC / MRC-University of Glasgow Centre for Virus Research	COVID-19 Genomics UK (COG-UK) Consortium	Ana da Silva Filipe et al
335500	Scotland/CVR6006/2020	EPI_ISL_705711	West of Scotland Specialist Virology Centre, NHSGGC / MRC-University of Glasgow Centre for Virus Research	COVID-19 Genomics UK (COG-UK) Consortium	Ana da Silva Filipe et al
335501	Scotland/CVR6008/2020	EPI_ISL_680453	West of Scotland Specialist Virology Centre, NHSGGC / MRC-University of Glasgow Centre for Virus Research	COVID-19 Genomics UK (COG-UK) Consortium	Ana da Silva Filipe et al
335502	Scotland/CVR6010/2020	EPI_ISL_680454	West of Scotland Specialist Virology Centre, NHSGGC / MRC-University of Glasgow Centre for Virus Research	COVID-19 Genomics UK (COG-UK) Consortium	Ana da Silva Filipe et al
335503	Scotland/CVR6011/2020	EPI_ISL_680455	West of Scotland Specialist Virology Centre, NHSGGC / MRC-University of Glasgow Centre for Virus Research	COVID-19 Genomics UK (COG-UK) Consortium	Ana da Silva Filipe et al
335504	Scotland/CVR6013/2020	EPI_ISL_703757	West of Scotland Specialist Virology Centre, NHSGGC / MRC-University of Glasgow Centre for Virus Research	COVID-19 Genomics UK (COG-UK) Consortium	Ana da Silva Filipe et al
335505	Scotland/CVR6015/2020	EPI_ISL_680456	West of Scotland Specialist Virology Centre, NHSGGC / MRC-University of Glasgow Centre for Virus Research	COVID-19 Genomics UK (COG-UK) Consortium	Ana da Silva Filipe et al
335506	Scotland/CVR6020/2020	EPI_ISL_680457	West of Scotland Specialist Virology Centre, NHSGGC / MRC-University of Glasgow Centre for Virus Research	COVID-19 Genomics UK (COG-UK) Consortium	Ana da Silva Filipe et al
335507	Scotland/CVR6021/2020	EPI_ISL_680458	West of Scotland Specialist Virology Centre, NHSGGC / MRC-University of Glasgow Centre for Virus Research	COVID-19 Genomics UK (COG-UK) Consortium	Ana da Silva Filipe et al
335508	Scotland/CVR6022/2020	EPI_ISL_680459	West of Scotland Specialist Virology Centre, NHSGGC / MRC-University of Glasgow Centre for Virus Research	COVID-19 Genomics UK (COG-UK) Consortium	Ana da Silva Filipe et al
335509	Scotland/CVR6023/2020	EPI_ISL_680460	West of Scotland Specialist Virology Centre, NHSGGC / MRC-University of Glasgow Centre for Virus Research	COVID-19 Genomics UK (COG-UK) Consortium	Ana da Silva Filipe et al
335510	Scotland/CVR6025/2020	EPI_ISL_704206	West of Scotland Specialist Virology Centre, NHSGGC / MRC-University of Glasgow Centre for Virus Research	COVID-19 Genomics UK (COG-UK) Consortium	Ana da Silva Filipe et al
335511	Scotland/CVR6029/2020	EPI_ISL_703136	West of Scotland Specialist Virology Centre, NHSGGC / MRC-University of Glasgow Centre for Virus Research	COVID-19 Genomics UK (COG-UK) Consortium	Ana da Silva Filipe et al
335512	Scotland/CVR6030/2020	EPI_ISL_705712	West of Scotland Specialist Virology Centre, NHSGGC / MRC-University of Glasgow Centre for Virus Research	COVID-19 Genomics UK (COG-UK) Consortium	Ana da Silva Filipe et al
335515	Scotland/CVR6033/2020	EPI_ISL_705713	West of Scotland Specialist Virology Centre, NHSGGC / MRC-University of Glasgow Centre for Virus Research	COVID-19 Genomics UK (COG-UK) Consortium	Ana da Silva Filipe et al
335516	Scotland/CVR6034/2020	EPI_ISL_838055	West of Scotland Specialist Virology Centre, NHSGGC / MRC-University of Glasgow Centre for Virus Research	COVID-19 Genomics UK (COG-UK) Consortium	Ana da Silva Filipe et al
335517	Scotland/CVR6035/2020	EPI_ISL_838056	West of Scotland Specialist Virology Centre, NHSGGC / MRC-University of Glasgow Centre for Virus Research	COVID-19 Genomics UK (COG-UK) Consortium	Ana da Silva Filipe et al
335519	Scotland/CVR6038/2020	EPI_ISL_705714	West of Scotland Specialist Virology Centre, NHSGGC / MRC-University of Glasgow Centre for Virus Research	COVID-19 Genomics UK (COG-UK) Consortium	Ana da Silva Filipe et al
335520	Scotland/CVR6040/2020	EPI_ISL_705715	West of Scotland Specialist Virology Centre, NHSGGC / MRC-University of Glasgow Centre for Virus Research	COVID-19 Genomics UK (COG-UK) Consortium	Ana da Silva Filipe et al
335521	Scotland/CVR6041/2020	EPI_ISL_838058	West of Scotland Specialist Virology Centre, NHSGGC / MRC-University of Glasgow Centre for Virus Research	COVID-19 Genomics UK (COG-UK) Consortium	Ana da Silva Filipe et al
335522	Scotland/CVR6042/2020	EPI_ISL_838059	West of Scotland Specialist Virology Centre, NHSGGC / MRC-University of Glasgow Centre for Virus Research	COVID-19 Genomics UK (COG-UK) Consortium	Ana da Silva Filipe et al
335525	Scotland/CVR6046/2020	EPI_ISL_838060	West of Scotland Specialist Virology Centre, NHSGGC / MRC-University of Glasgow Centre for Virus Research	COVID-19 Genomics UK (COG-UK) Consortium	Ana da Silva Filipe et al
335527	Scotland/CVR6048/2020	EPI_ISL_838061	West of Scotland Specialist Virology Centre, NHSGGC / MRC-University of Glasgow Centre for Virus Research	COVID-19 Genomics UK (COG-UK) Consortium	Ana da Silva Filipe et al
335528	Scotland/CVR6049/2020	EPI_ISL_705716	West of Scotland Specialist Virology Centre, NHSGGC / MRC-University of Glasgow Centre for Virus Research	COVID-19 Genomics UK (COG-UK) Consortium	Ana da Silva Filipe et al
335530	Scotland/CVR6051/2020	EPI_ISL_705717	West of Scotland Specialist Virology Centre, NHSGGC / MRC-University of Glasgow Centre for Virus Research	COVID-19 Genomics UK (COG-UK) Consortium	Ana da Silva Filipe et al
335531	Scotland/CVR6052/2020	EPI_ISL_705718	West of Scotland Specialist Virology Centre, NHSGGC / MRC-University of Glasgow Centre for Virus Research	COVID-19 Genomics UK (COG-UK) Consortium	Ana da Silva Filipe et al
335532	Scotland/CVR6053/2020	EPI_ISL_705720	West of Scotland Specialist Virology Centre, NHSGGC / MRC-University of Glasgow Centre for Virus Research	COVID-19 Genomics UK (COG-UK) Consortium	Ana da Silva Filipe et al
335533	Scotland/CVR6054/2020	EPI_ISL_704184	West of Scotland Specialist Virology Centre, NHSGGC / MRC-University of Glasgow Centre for Virus Research	COVID-19 Genomics UK (COG-UK) Consortium	Ana da Silva Filipe et al
335534	Scotland/CVR6055/2020	EPI_ISL_705721	West of Scotland Specialist Virology Centre, NHSGGC / MRC-University of Glasgow Centre for Virus Research	COVID-19 Genomics UK (COG-UK) Consortium	Ana da Silva Filipe et al
335535	Scotland/CVR6056/2020	EPI_ISL_838062	West of Scotland Specialist Virology Centre, NHSGGC / MRC-University of Glasgow Centre for Virus Research	COVID-19 Genomics UK (COG-UK) Consortium	Ana da Silva Filipe et al
335537	Scotland/CVR6058/2020	EPI_ISL_703845	West of Scotland Specialist Virology Centre, NHSGGC / MRC-University of Glasgow Centre for Virus Research	COVID-19 Genomics UK (COG-UK) Consortium	Ana da Silva Filipe et al
335538	Scotland/CVR6059/2020	EPI_ISL_705722	West of Scotland Specialist Virology Centre, NHSGGC / MRC-University of Glasgow Centre for Virus Research	COVID-19 Genomics UK (COG-UK) Consortium	Ana da Silva Filipe et al
335540	Scotland/CVR6060/2020	EPI_ISL_838063	West of Scotland Specialist Virology Centre, NHSGGC / MRC-University of Glasgow Centre for Virus Research	COVID-19 Genomics UK (COG-UK) Consortium	Ana da Silva Filipe et al
335541	Scotland/CVR6061/2020	EPI_ISL_705723	West of Scotland Specialist Virology Centre, NHSGGC / MRC-University of Glasgow Centre for Virus Research	COVID-19 Genomics UK (COG-UK) Consortium	Ana da Silva Filipe et al
335542	Scotland/CVR6062/2020	EPI_ISL_724211	West of Scotland Specialist Virology Centre, NHSGGC / MRC-University of Glasgow Centre for Virus Research	COVID-19 Genomics UK (COG-UK) Consortium	Ana da Silva Filipe et al
335543	Scotland/CVR6063/2020	EPI_ISL_705724	West of Scotland Specialist Virology Centre, NHSGGC / MRC-University of Glasgow Centre for Virus Research	COVID-19 Genomics UK (COG-UK) Consortium	Ana da Silva Filipe et al
335544	Scotland/CVR6065/2020	EPI_ISL_703758	West of Scotland Specialist Virology Centre, NHSGGC / MRC-University of Glasgow Centre for Virus Research	COVID-19 Genomics UK (COG-UK) Consortium	Ana da Silva Filipe et al
335545	Scotland/CVR6066/2020	EPI_ISL_705725	West of Scotland Specialist Virology Centre, NHSGGC / MRC-University of Glasgow Centre for Virus Research	COVID-19 Genomics UK (COG-UK) Consortium	Ana da Silva Filipe et al
335546	Scotland/CVR6067/2020	EPI_ISL_705726	West of Scotland Specialist Virology Centre, NHSGGC / MRC-University of Glasgow Centre for Virus Research	COVID-19 Genomics UK (COG-UK) Consortium	Ana da Silva Filipe et al
335548	Scotland/CVR6069/2020	EPI_ISL_705728	West of Scotland Specialist Virology Centre, NHSGGC / MRC-University of Glasgow Centre for Virus Research	COVID-19 Genomics UK (COG-UK) Consortium	Ana da Silva Filipe et al
335550	Scotland/CVR6070/2020	EPI_ISL_705399	West of Scotland Specialist Virology Centre, NHSGGC / MRC-University of Glasgow Centre for Virus Research	COVID-19 Genomics UK (COG-UK) Consortium	Ana da Silva Filipe et al
335551	Scotland/CVR6072/2020	EPI_ISL_703718	West of Scotland Specialist Virology Centre, NHSGGC / MRC-University of Glasgow Centre for Virus Research	COVID-19 Genomics UK (COG-UK) Consortium	Ana da Silva Filipe et al
335552	Scotland/CVR6073/2020	EPI_ISL_724212	West of Scotland Specialist Virology Centre, NHSGGC / MRC-University of Glasgow Centre for Virus Research	COVID-19 Genomics UK (COG-UK) Consortium	Ana da Silva Filipe et al
335553	Scotland/CVR6075/2020	EPI_ISL_705316	West of Scotland Specialist Virology Centre, NHSGGC / MRC-University of Glasgow Centre for Virus Research	COVID-19 Genomics UK (COG-UK) Consortium	Ana da Silva Filipe et al
335554	Scotland/CVR6077/2020	EPI_ISL_705729	West of Scotland Specialist Virology Centre, NHSGGC / MRC-University of Glasgow Centre for Virus Research	COVID-19 Genomics UK (COG-UK) Consortium	Ana da Silva Filipe et al
335555	Scotland/CVR6078/2020	EPI_ISL_703719	West of Scotland Specialist Virology Centre, NHSGGC / MRC-University of Glasgow Centre for Virus Research	COVID-19 Genomics UK (COG-UK) Consortium	Ana da Silva Filipe et al
335558	Scotland/CVR6081/2020	EPI_ISL_838064	West of Scotland Specialist Virology Centre, NHSGGC / MRC-University of Glasgow Centre for Virus Research	COVID-19 Genomics UK (COG-UK) Consortium	Ana da Silva Filipe et al
335560	Scotland/CVR6084/2020	EPI_ISL_838066	West of Scotland Specialist Virology Centre, NHSGGC / MRC-University of Glasgow Centre for Virus Research	COVID-19 Genomics UK (COG-UK) Consortium	Ana da Silva Filipe et al
335561	Scotland/CVR6085/2020	EPI_ISL_838067	West of Scotland Specialist Virology Centre, NHSGGC / MRC-University of Glasgow Centre for Virus Research	COVID-19 Genomics UK (COG-UK) Consortium	Ana da Silva Filipe et al
335562	Scotland/CVR6086/2020	EPI_ISL_838068	West of Scotland Specialist Virology Centre, NHSGGC / MRC-University of Glasgow Centre for Virus Research	COVID-19 Genomics UK (COG-UK) Consortium	Ana da Silva Filipe et al
335563	Scotland/CVR6088/2020	EPI_ISL_838069	West of Scotland Specialist Virology Centre, NHSGGC / MRC-University of Glasgow Centre for Virus Research	COVID-19 Genomics UK (COG-UK) Consortium	Ana da Silva Filipe et al
335564	Scotland/CVR6089/2020	EPI_ISL_838070	West of Scotland Specialist Virology Centre, NHSGGC / MRC-University of Glasgow Centre for Virus Research	COVID-19 Genomics UK (COG-UK) Consortium	Ana da Silva Filipe et al
335566	Scotland/CVR6091/2020	EPI_ISL_838071	West of Scotland Specialist Virology Centre, NHSGGC / MRC-University of Glasgow Centre for Virus Research	COVID-19 Genomics UK (COG-UK) Consortium	Ana da Silva Filipe et al
335567	Scotland/CVR6092/2020	EPI_ISL_705730	West of Scotland Specialist Virology Centre, NHSGGC / MRC-University of Glasgow Centre for Virus Research	COVID-19 Genomics UK (COG-UK) Consortium	Ana da Silva Filipe et al
335568	Scotland/CVR6093/2020	EPI_ISL_705300	West of Scotland Specialist Virology Centre, NHSGGC / MRC-University of Glasgow Centre for Virus Research	COVID-19 Genomics UK (COG-UK) Consortium	Ana da Silva Filipe et al
335570	Scotland/CVR6095/2020	EPI_ISL_703921	West of Scotland Specialist Virology Centre, NHSGGC / MRC-University of Glasgow Centre for Virus Research	COVID-19 Genomics UK (COG-UK) Consortium	Ana da Silva Filipe et al
335571	Scotland/CVR6096/2020	EPI_ISL_704118	West of Scotland Specialist Virology Centre, NHSGGC / MRC-University of Glasgow Centre for Virus Research	COVID-19 Genomics UK (COG-UK) Consortium	Ana da Silva Filipe et al
335572	Scotland/CVR6097/2020	EPI_ISL_703924	West of Scotland Specialist Virology Centre, NHSGGC / MRC-University of Glasgow Centre for Virus Research	COVID-19 Genomics UK (COG-UK) Consortium	Ana da Silva Filipe et al
335573	Scotland/CVR6098/2020	EPI_ISL_705731	West of Scotland Specialist Virology Centre, NHSGGC / MRC-University of Glasgow Centre for Virus Research	COVID-19 Genomics UK (COG-UK) Consortium	Ana da Silva Filipe et al
335574	Scotland/CVR6103/2020	EPI_ISL_705253	West of Scotland Specialist Virology Centre, NHSGGC / MRC-University of Glasgow Centre for Virus Research	COVID-19 Genomics UK (COG-UK) Consortium	Ana da Silva Filipe et al
335575	Scotland/CVR6104/2020	EPI_ISL_703927	West of Scotland Specialist Virology Centre, NHSGGC / MRC-University of Glasgow Centre for Virus Research	COVID-19 Genomics UK (COG-UK) Consortium	Ana da Silva Filipe et al
335576	Scotland/CVR6105/2020	EPI_ISL_703737	West of Scotland Specialist Virology Centre, NHSGGC / MRC-University of Glasgow Centre for Virus Research	COVID-19 Genomics UK (COG-UK) Consortium	Ana da Silva Filipe et al
335577	Scotland/CVR6106/2020	EPI_ISL_703233	West of Scotland Specialist Virology Centre, NHSGGC / MRC-University of Glasgow Centre for Virus Research	COVID-19 Genomics UK (COG-UK) Consortium	Ana da Silva Filipe et al
335578	Scotland/CVR6108/2020	EPI_ISL_705732	West of Scotland Specialist Virology Centre, NHSGGC / MRC-University of Glasgow Centre for Virus Research	COVID-19 Genomics UK (COG-UK) Consortium	Ana da Silva Filipe et al
335580	Scotland/CVR6113/2020	EPI_ISL_703430	West of Scotland Specialist Virology Centre, NHSGGC / MRC-University of Glasgow Centre for Virus Research	COVID-19 Genomics UK (COG-UK) Consortium	Ana da Silva Filipe et al
335581	Scotland/CVR6114/2020	EPI_ISL_703929	West of Scotland Specialist Virology Centre, NHSGGC / MRC-University of Glasgow Centre for Virus Research	COVID-19 Genomics UK (COG-UK) Consortium	Ana da Silva Filipe et al
335582	Scotland/CVR6116/2020	EPI_ISL_705733	West of Scotland Specialist Virology Centre, NHSGGC / MRC-University of Glasgow Centre for Virus Research	COVID-19 Genomics UK (COG-UK) Consortium	Ana da Silva Filipe et al
335583	Scotland/CVR6120/2020	EPI_ISL_724214	West of Scotland Specialist Virology Centre, NHSGGC / MRC-University of Glasgow Centre for Virus Research	COVID-19 Genomics UK (COG-UK) Consortium	Ana da Silva Filipe et al
335584	Scotland/CVR6121/2020	EPI_ISL_724215	West of Scotland Specialist Virology Centre, NHSGGC / MRC-University of Glasgow Centre for Virus Research	COVID-19 Genomics UK (COG-UK) Consortium	Ana da Silva Filipe et al
335585	Scotland/CVR6122/2020	EPI_ISL_724216	West of Scotland Specialist Virology Centre, NHSGGC / MRC-University of Glasgow Centre for Virus Research	COVID-19 Genomics UK (COG-UK) Consortium	Ana da Silva Filipe et al
335588	Scotland/CVR6128/2020	EPI_ISL_724219	West of Scotland Specialist Virology Centre, NHSGGC / MRC-University of Glasgow Centre for Virus Research	COVID-19 Genomics UK (COG-UK) Consortium	Ana da Silva Filipe et al
335589	Scotland/CVR6129/2020	EPI_ISL_724220	West of Scotland Specialist Virology Centre, NHSGGC / MRC-University of Glasgow Centre for Virus Research	COVID-19 Genomics UK (COG-UK) Consortium	Ana da Silva Filipe et al
335593	Scotland/CVR6174/2020	EPI_ISL_838073	West of Scotland Specialist Virology Centre, NHSGGC / MRC-University of Glasgow Centre for Virus Research	COVID-19 Genomics UK (COG-UK) Consortium	Ana da Silva Filipe et al
335594	Scotland/CVR6175/2020	EPI_ISL_838074	West of Scotland Specialist Virology Centre, NHSGGC / MRC-University of Glasgow Centre for Virus Research	COVID-19 Genomics UK (COG-UK) Consortium	Ana da Silva Filipe et al
335595	Scotland/CVR6176/2020	EPI_ISL_838075	West of Scotland Specialist Virology Centre, NHSGGC / MRC-University of Glasgow Centre for Virus Research	COVID-19 Genomics UK (COG-UK) Consortium	Ana da Silva Filipe et al
335596	Scotland/CVR6177/2020	EPI_ISL_838076	West of Scotland Specialist Virology Centre, NHSGGC / MRC-University of Glasgow Centre for Virus Research	COVID-19 Genomics UK (COG-UK) Consortium	Ana da Silva Filipe et al
335597	Scotland/CVR6178/2020	EPI_ISL_838077	West of Scotland Specialist Virology Centre, NHSGGC / MRC-University of Glasgow Centre for Virus Research	COVID-19 Genomics UK (COG-UK) Consortium	Ana da Silva Filipe et al
335598	Scotland/CVR6179/2020	EPI_ISL_838078	West of Scotland Specialist Virology Centre, NHSGGC / MRC-University of Glasgow Centre for Virus Research	COVID-19 Genomics UK (COG-UK) Consortium	Ana da Silva Filipe et al
335599	Scotland/CVR6180/2020	EPI_ISL_838079	West of Scotland Specialist Virology Centre, NHSGGC / MRC-University of Glasgow Centre for Virus Research	COVID-19 Genomics UK (COG-UK) Consortium	Ana da Silva Filipe et al
335600	Scotland/CVR6181/2020	EPI_ISL_838080	West of Scotland Specialist Virology Centre, NHSGGC / MRC-University of Glasgow Centre for Virus Research	COVID-19 Genomics UK (COG-UK) Consortium	Ana da Silva Filipe et al
335602	Scotland/CVR6183/2020	EPI_ISL_838082	West of Scotland Specialist Virology Centre, NHSGGC / MRC-University of Glasgow Centre for Virus Research	COVID-19 Genomics UK (COG-UK) Consortium	Ana da Silva Filipe et al
335604	Scotland/CVR6185/2020	EPI_ISL_838084	West of Scotland Specialist Virology Centre, NHSGGC / MRC-University of Glasgow Centre for Virus Research	COVID-19 Genomics UK (COG-UK) Consortium	Ana da Silva Filipe et al
335607	Scotland/CVR6188/2020	EPI_ISL_838087	West of Scotland Specialist Virology Centre, NHSGGC / MRC-University of Glasgow Centre for Virus Research	COVID-19 Genomics UK (COG-UK) Consortium	Ana da Silva Filipe et al
335608	Scotland/CVR6189/2020	EPI_ISL_838088	West of Scotland Specialist Virology Centre, NHSGGC / MRC-University of Glasgow Centre for Virus Research	COVID-19 Genomics UK (COG-UK) Consortium	Ana da Silva Filipe et al
335609	Scotland/CVR6190/2020	EPI_ISL_838089	West of Scotland Specialist Virology Centre, NHSGGC / MRC-University of Glasgow Centre for Virus Research	COVID-19 Genomics UK (COG-UK) Consortium	Ana da Silva Filipe et al
335610	Scotland/CVR6191/2020	EPI_ISL_838090	West of Scotland Specialist Virology Centre, NHSGGC / MRC-University of Glasgow Centre for Virus Research	COVID-19 Genomics UK (COG-UK) Consortium	Ana da Silva Filipe et al
335611	Scotland/CVR6192/2020	EPI_ISL_838091	West of Scotland Specialist Virology Centre, NHSGGC / MRC-University of Glasgow Centre for Virus Research	COVID-19 Genomics UK (COG-UK) Consortium	Ana da Silva Filipe et al
335612	Scotland/CVR6193/2020	EPI_ISL_838092	West of Scotland Specialist Virology Centre, NHSGGC / MRC-University of Glasgow Centre for Virus Research	COVID-19 Genomics UK (COG-UK) Consortium	Ana da Silva Filipe et al
335613	Scotland/CVR6194/2020	EPI_ISL_838093	West of Scotland Specialist Virology Centre, NHSGGC / MRC-University of Glasgow Centre for Virus Research	COVID-19 Genomics UK (COG-UK) Consortium	Ana da Silva Filipe et al
335614	Scotland/CVR6195/2020	EPI_ISL_838094	West of Scotland Specialist Virology Centre, NHSGGC / MRC-University of Glasgow Centre for Virus Research	COVID-19 Genomics UK (COG-UK) Consortium	Ana da Silva Filipe et al
335615	Scotland/CVR6196/2020	EPI_ISL_838095	West of Scotland Specialist Virology Centre, NHSGGC / MRC-University of Glasgow Centre for Virus Research	COVID-19 Genomics UK (COG-UK) Consortium	Ana da Silva Filipe et al
335616	Scotland/CVR6197/2020	EPI_ISL_838096	West of Scotland Specialist Virology Centre, NHSGGC / MRC-University of Glasgow Centre for Virus Research	COVID-19 Genomics UK (COG-UK) Consortium	Ana da Silva Filipe et al
335617	Scotland/CVR6198/2020	EPI_ISL_838097	West of Scotland Specialist Virology Centre, NHSGGC / MRC-University of Glasgow Centre for Virus Research	COVID-19 Genomics UK (COG-UK) Consortium	Ana da Silva Filipe et al
335618	Scotland/CVR6199/2020	EPI_ISL_838098	West of Scotland Specialist Virology Centre, NHSGGC / MRC-University of Glasgow Centre for Virus Research	COVID-19 Genomics UK (COG-UK) Consortium	Ana da Silva Filipe et al
335621	Scotland/CVR6200/2020	EPI_ISL_838099	West of Scotland Specialist Virology Centre, NHSGGC / MRC-University of Glasgow Centre for Virus Research	COVID-19 Genomics UK (COG-UK) Consortium	Ana da Silva Filipe et al
335622	Scotland/CVR6201/2020	EPI_ISL_838100	West of Scotland Specialist Virology Centre, NHSGGC / MRC-University of Glasgow Centre for Virus Research	COVID-19 Genomics UK (COG-UK) Consortium	Ana da Silva Filipe et al
335623	Scotland/CVR6202/2020	EPI_ISL_838101	West of Scotland Specialist Virology Centre, NHSGGC / MRC-University of Glasgow Centre for Virus Research	COVID-19 Genomics UK (COG-UK) Consortium	Ana da Silva Filipe et al
335624	Scotland/CVR6203/2020	EPI_ISL_838102	West of Scotland Specialist Virology Centre, NHSGGC / MRC-University of Glasgow Centre for Virus Research	COVID-19 Genomics UK (COG-UK) Consortium	Ana da Silva Filipe et al
335625	Scotland/CVR6204/2020	EPI_ISL_838103	West of Scotland Specialist Virology Centre, NHSGGC / MRC-University of Glasgow Centre for Virus Research	COVID-19 Genomics UK (COG-UK) Consortium	Ana da Silva Filipe et al
335626	Scotland/CVR6205/2020	EPI_ISL_838104	West of Scotland Specialist Virology Centre, NHSGGC / MRC-University of Glasgow Centre for Virus Research	COVID-19 Genomics UK (COG-UK) Consortium	Ana da Silva Filipe et al
335627	Scotland/CVR6206/2020	EPI_ISL_838105	West of Scotland Specialist Virology Centre, NHSGGC / MRC-University of Glasgow Centre for Virus Research	COVID-19 Genomics UK (COG-UK) Consortium	Ana da Silva Filipe et al
335629	Scotland/CVR6208/2020	EPI_ISL_838107	West of Scotland Specialist Virology Centre, NHSGGC / MRC-University of Glasgow Centre for Virus Research	COVID-19 Genomics UK (COG-UK) Consortium	Ana da Silva Filipe et al
335630	Scotland/CVR6209/2020	EPI_ISL_838108	West of Scotland Specialist Virology Centre, NHSGGC / MRC-University of Glasgow Centre for Virus Research	COVID-19 Genomics UK (COG-UK) Consortium	Ana da Silva Filipe et al
335631	Scotland/CVR6210/2020	EPI_ISL_838109	West of Scotland Specialist Virology Centre, NHSGGC / MRC-University of Glasgow Centre for Virus Research	COVID-19 Genomics UK (COG-UK) Consortium	Ana da Silva Filipe et al
335632	Scotland/CVR6211/2020	EPI_ISL_838110	West of Scotland Specialist Virology Centre, NHSGGC / MRC-University of Glasgow Centre for Virus Research	COVID-19 Genomics UK (COG-UK) Consortium	Ana da Silva Filipe et al
335633	Scotland/CVR6213/2020	EPI_ISL_838111	West of Scotland Specialist Virology Centre, NHSGGC / MRC-University of Glasgow Centre for Virus Research	COVID-19 Genomics UK (COG-UK) Consortium	Ana da Silva Filipe et al
335634	Scotland/CVR6214/2020	EPI_ISL_838112	West of Scotland Specialist Virology Centre, NHSGGC / MRC-University of Glasgow Centre for Virus Research	COVID-19 Genomics UK (COG-UK) Consortium	Ana da Silva Filipe et al
335635	Scotland/CVR6215/2020	EPI_ISL_838113	West of Scotland Specialist Virology Centre, NHSGGC / MRC-University of Glasgow Centre for Virus Research	COVID-19 Genomics UK (COG-UK) Consortium	Ana da Silva Filipe et al
335636	Scotland/CVR6216/2020	EPI_ISL_838114	West of Scotland Specialist Virology Centre, NHSGGC / MRC-University of Glasgow Centre for Virus Research	COVID-19 Genomics UK (COG-UK) Consortium	Ana da Silva Filipe et al
335646	Scotland/CVR6230/2020	EPI_ISL_814620	West of Scotland Specialist Virology Centre, NHSGGC / MRC-University of Glasgow Centre for Virus Research	COVID-19 Genomics UK (COG-UK) Consortium	Ana da Silva Filipe et al
335647	Scotland/CVR6231/2020	EPI_ISL_814621	West of Scotland Specialist Virology Centre, NHSGGC / MRC-University of Glasgow Centre for Virus Research	COVID-19 Genomics UK (COG-UK) Consortium	Ana da Silva Filipe et al
335649	Scotland/CVR6233/2020	EPI_ISL_814622	West of Scotland Specialist Virology Centre, NHSGGC / MRC-University of Glasgow Centre for Virus Research	COVID-19 Genomics UK (COG-UK) Consortium	Ana da Silva Filipe et al
335650	Scotland/CVR6234/2020	EPI_ISL_814623	West of Scotland Specialist Virology Centre, NHSGGC / MRC-University of Glasgow Centre for Virus Research	COVID-19 Genomics UK (COG-UK) Consortium	Ana da Silva Filipe et al
335652	Scotland/CVR6236/2020	EPI_ISL_838117	West of Scotland Specialist Virology Centre, NHSGGC / MRC-University of Glasgow Centre for Virus Research	COVID-19 Genomics UK (COG-UK) Consortium	Ana da Silva Filipe et al
335653	Scotland/CVR6237/2020	EPI_ISL_838118	West of Scotland Specialist Virology Centre, NHSGGC / MRC-University of Glasgow Centre for Virus Research	COVID-19 Genomics UK (COG-UK) Consortium	Ana da Silva Filipe et al
335654	Scotland/CVR6238/2020	EPI_ISL_838119	West of Scotland Specialist Virology Centre, NHSGGC / MRC-University of Glasgow Centre for Virus Research	COVID-19 Genomics UK (COG-UK) Consortium	Ana da Silva Filipe et al
335656	Scotland/CVR6240/2020	EPI_ISL_814625	West of Scotland Specialist Virology Centre, NHSGGC / MRC-University of Glasgow Centre for Virus Research	COVID-19 Genomics UK (COG-UK) Consortium	Ana da Silva Filipe et al
335657	Scotland/CVR6241/2020	EPI_ISL_814355	West of Scotland Specialist Virology Centre, NHSGGC / MRC-University of Glasgow Centre for Virus Research	COVID-19 Genomics UK (COG-UK) Consortium	Ana da Silva Filipe et al
335659	Scotland/CVR6243/2020	EPI_ISL_814626	West of Scotland Specialist Virology Centre, NHSGGC / MRC-University of Glasgow Centre for Virus Research	COVID-19 Genomics UK (COG-UK) Consortium	Ana da Silva Filipe et al
335662	Scotland/CVR6246/2020	EPI_ISL_838120	West of Scotland Specialist Virology Centre, NHSGGC / MRC-University of Glasgow Centre for Virus Research	COVID-19 Genomics UK (COG-UK) Consortium	Ana da Silva Filipe et al
335664	Scotland/CVR6248/2020	EPI_ISL_814627	West of Scotland Specialist Virology Centre, NHSGGC / MRC-University of Glasgow Centre for Virus Research	COVID-19 Genomics UK (COG-UK) Consortium	Ana da Silva Filipe et al
335665	Scotland/CVR6249/2020	EPI_ISL_814628	West of Scotland Specialist Virology Centre, NHSGGC / MRC-University of Glasgow Centre for Virus Research	COVID-19 Genomics UK (COG-UK) Consortium	Ana da Silva Filipe et al
335667	Scotland/CVR6250/2020	EPI_ISL_814629	West of Scotland Specialist Virology Centre, NHSGGC / MRC-University of Glasgow Centre for Virus Research	COVID-19 Genomics UK (COG-UK) Consortium	Ana da Silva Filipe et al
335668	Scotland/CVR6251/2020	EPI_ISL_814630	West of Scotland Specialist Virology Centre, NHSGGC / MRC-University of Glasgow Centre for Virus Research	COVID-19 Genomics UK (COG-UK) Consortium	Ana da Silva Filipe et al
335669	Scotland/CVR6252/2020	EPI_ISL_814631	West of Scotland Specialist Virology Centre, NHSGGC / MRC-University of Glasgow Centre for Virus Research	COVID-19 Genomics UK (COG-UK) Consortium	Ana da Silva Filipe et al
335670	Scotland/CVR6253/2020	EPI_ISL_838121	West of Scotland Specialist Virology Centre, NHSGGC / MRC-University of Glasgow Centre for Virus Research	COVID-19 Genomics UK (COG-UK) Consortium	Ana da Silva Filipe et al
335672	Scotland/CVR6256/2020	EPI_ISL_814632	West of Scotland Specialist Virology Centre, NHSGGC / MRC-University of Glasgow Centre for Virus Research	COVID-19 Genomics UK (COG-UK) Consortium	Ana da Silva Filipe et al
335673	Scotland/CVR6257/2020	EPI_ISL_838122	West of Scotland Specialist Virology Centre, NHSGGC / MRC-University of Glasgow Centre for Virus Research	COVID-19 Genomics UK (COG-UK) Consortium	Ana da Silva Filipe et al
335675	Scotland/CVR6259/2020	EPI_ISL_814633	West of Scotland Specialist Virology Centre, NHSGGC / MRC-University of Glasgow Centre for Virus Research	COVID-19 Genomics UK (COG-UK) Consortium	Ana da Silva Filipe et al
335677	Scotland/CVR6260/2020	EPI_ISL_814634	West of Scotland Specialist Virology Centre, NHSGGC / MRC-University of Glasgow Centre for Virus Research	COVID-19 Genomics UK (COG-UK) Consortium	Ana da Silva Filipe et al
335678	Scotland/CVR6261/2020	EPI_ISL_814635	West of Scotland Specialist Virology Centre, NHSGGC / MRC-University of Glasgow Centre for Virus Research	COVID-19 Genomics UK (COG-UK) Consortium	Ana da Silva Filipe et al
335680	Scotland/CVR6263/2020	EPI_ISL_814348	West of Scotland Specialist Virology Centre, NHSGGC / MRC-University of Glasgow Centre for Virus Research	COVID-19 Genomics UK (COG-UK) Consortium	Ana da Silva Filipe et al
335681	Scotland/CVR6264/2020	EPI_ISL_814636	West of Scotland Specialist Virology Centre, NHSGGC / MRC-University of Glasgow Centre for Virus Research	COVID-19 Genomics UK (COG-UK) Consortium	Ana da Silva Filipe et al
335682	Scotland/CVR6265/2020	EPI_ISL_814637	West of Scotland Specialist Virology Centre, NHSGGC / MRC-University of Glasgow Centre for Virus Research	COVID-19 Genomics UK (COG-UK) Consortium	Ana da Silva Filipe et al
335683	Scotland/CVR6266/2020	EPI_ISL_838123	West of Scotland Specialist Virology Centre, NHSGGC / MRC-University of Glasgow Centre for Virus Research	COVID-19 Genomics UK (COG-UK) Consortium	Ana da Silva Filipe et al
335684	Scotland/CVR6267/2020	EPI_ISL_814638	West of Scotland Specialist Virology Centre, NHSGGC / MRC-University of Glasgow Centre for Virus Research	COVID-19 Genomics UK (COG-UK) Consortium	Ana da Silva Filipe et al
335685	Scotland/CVR6268/2020	EPI_ISL_814639	West of Scotland Specialist Virology Centre, NHSGGC / MRC-University of Glasgow Centre for Virus Research	COVID-19 Genomics UK (COG-UK) Consortium	Ana da Silva Filipe et al
335686	Scotland/CVR6269/2020	EPI_ISL_814344	West of Scotland Specialist Virology Centre, NHSGGC / MRC-University of Glasgow Centre for Virus Research	COVID-19 Genomics UK (COG-UK) Consortium	Ana da Silva Filipe et al
335687	Scotland/CVR6270/2020	EPI_ISL_838124	West of Scotland Specialist Virology Centre, NHSGGC / MRC-University of Glasgow Centre for Virus Research	COVID-19 Genomics UK (COG-UK) Consortium	Ana da Silva Filipe et al
335688	Scotland/CVR6271/2020	EPI_ISL_814640	West of Scotland Specialist Virology Centre, NHSGGC / MRC-University of Glasgow Centre for Virus Research	COVID-19 Genomics UK (COG-UK) Consortium	Ana da Silva Filipe et al
335689	Scotland/CVR6272/2020	EPI_ISL_814641	West of Scotland Specialist Virology Centre, NHSGGC / MRC-University of Glasgow Centre for Virus Research	COVID-19 Genomics UK (COG-UK) Consortium	Ana da Silva Filipe et al
335690	Scotland/CVR6273/2020	EPI_ISL_814642	West of Scotland Specialist Virology Centre, NHSGGC / MRC-University of Glasgow Centre for Virus Research	COVID-19 Genomics UK (COG-UK) Consortium	Ana da Silva Filipe et al
335691	Scotland/CVR6274/2020	EPI_ISL_814643	West of Scotland Specialist Virology Centre, NHSGGC / MRC-University of Glasgow Centre for Virus Research	COVID-19 Genomics UK (COG-UK) Consortium	Ana da Silva Filipe et al
335692	Scotland/CVR6275/2020	EPI_ISL_814608	West of Scotland Specialist Virology Centre, NHSGGC / MRC-University of Glasgow Centre for Virus Research	COVID-19 Genomics UK (COG-UK) Consortium	Ana da Silva Filipe et al
335693	Scotland/CVR6276/2020	EPI_ISL_814644	West of Scotland Specialist Virology Centre, NHSGGC / MRC-University of Glasgow Centre for Virus Research	COVID-19 Genomics UK (COG-UK) Consortium	Ana da Silva Filipe et al
335695	Scotland/CVR6278/2020	EPI_ISL_838125	West of Scotland Specialist Virology Centre, NHSGGC / MRC-University of Glasgow Centre for Virus Research	COVID-19 Genomics UK (COG-UK) Consortium	Ana da Silva Filipe et al
335696	Scotland/CVR6279/2020	EPI_ISL_838126	West of Scotland Specialist Virology Centre, NHSGGC / MRC-University of Glasgow Centre for Virus Research	COVID-19 Genomics UK (COG-UK) Consortium	Ana da Silva Filipe et al
335697	Scotland/CVR6280/2020	EPI_ISL_838127	West of Scotland Specialist Virology Centre, NHSGGC / MRC-University of Glasgow Centre for Virus Research	COVID-19 Genomics UK (COG-UK) Consortium	Ana da Silva Filipe et al
335698	Scotland/CVR6281/2020	EPI_ISL_814609	West of Scotland Specialist Virology Centre, NHSGGC / MRC-University of Glasgow Centre for Virus Research	COVID-19 Genomics UK (COG-UK) Consortium	Ana da Silva Filipe et al
335699	Scotland/CVR6282/2020	EPI_ISL_814646	West of Scotland Specialist Virology Centre, NHSGGC / MRC-University of Glasgow Centre for Virus Research	COVID-19 Genomics UK (COG-UK) Consortium	Ana da Silva Filipe et al
335700	Scotland/CVR6283/2020	EPI_ISL_814647	West of Scotland Specialist Virology Centre, NHSGGC / MRC-University of Glasgow Centre for Virus Research	COVID-19 Genomics UK (COG-UK) Consortium	Ana da Silva Filipe et al
335701	Scotland/CVR6284/2020	EPI_ISL_814648	West of Scotland Specialist Virology Centre, NHSGGC / MRC-University of Glasgow Centre for Virus Research	COVID-19 Genomics UK (COG-UK) Consortium	Ana da Silva Filipe et al
335702	Scotland/CVR6285/2020	EPI_ISL_814649	West of Scotland Specialist Virology Centre, NHSGGC / MRC-University of Glasgow Centre for Virus Research	COVID-19 Genomics UK (COG-UK) Consortium	Ana da Silva Filipe et al
335703	Scotland/CVR6286/2020	EPI_ISL_814650	West of Scotland Specialist Virology Centre, NHSGGC / MRC-University of Glasgow Centre for Virus Research	COVID-19 Genomics UK (COG-UK) Consortium	Ana da Silva Filipe et al
335704	Scotland/CVR6287/2020	EPI_ISL_814339	West of Scotland Specialist Virology Centre, NHSGGC / MRC-University of Glasgow Centre for Virus Research	COVID-19 Genomics UK (COG-UK) Consortium	Ana da Silva Filipe et al
335705	Scotland/CVR6288/2020	EPI_ISL_814651	West of Scotland Specialist Virology Centre, NHSGGC / MRC-University of Glasgow Centre for Virus Research	COVID-19 Genomics UK (COG-UK) Consortium	Ana da Silva Filipe et al
335706	Scotland/CVR6289/2020	EPI_ISL_814652	West of Scotland Specialist Virology Centre, NHSGGC / MRC-University of Glasgow Centre for Virus Research	COVID-19 Genomics UK (COG-UK) Consortium	Ana da Silva Filipe et al
335707	Scotland/CVR6290/2020	EPI_ISL_814653	West of Scotland Specialist Virology Centre, NHSGGC / MRC-University of Glasgow Centre for Virus Research	COVID-19 Genomics UK (COG-UK) Consortium	Ana da Silva Filipe et al
335709	Scotland/CVR6292/2020	EPI_ISL_814654	West of Scotland Specialist Virology Centre, NHSGGC / MRC-University of Glasgow Centre for Virus Research	COVID-19 Genomics UK (COG-UK) Consortium	Ana da Silva Filipe et al
335710	Scotland/CVR6293/2020	EPI_ISL_814655	West of Scotland Specialist Virology Centre, NHSGGC / MRC-University of Glasgow Centre for Virus Research	COVID-19 Genomics UK (COG-UK) Consortium	Ana da Silva Filipe et al
335711	Scotland/CVR6294/2020	EPI_ISL_814656	West of Scotland Specialist Virology Centre, NHSGGC / MRC-University of Glasgow Centre for Virus Research	COVID-19 Genomics UK (COG-UK) Consortium	Ana da Silva Filipe et al
335712	Scotland/CVR6295/2020	EPI_ISL_814345	West of Scotland Specialist Virology Centre, NHSGGC / MRC-University of Glasgow Centre for Virus Research	COVID-19 Genomics UK (COG-UK) Consortium	Ana da Silva Filipe et al
335713	Scotland/CVR6296/2020	EPI_ISL_814547	West of Scotland Specialist Virology Centre, NHSGGC / MRC-University of Glasgow Centre for Virus Research	COVID-19 Genomics UK (COG-UK) Consortium	Ana da Silva Filipe et al
335714	Scotland/CVR6297/2020	EPI_ISL_838128	West of Scotland Specialist Virology Centre, NHSGGC / MRC-University of Glasgow Centre for Virus Research	COVID-19 Genomics UK (COG-UK) Consortium	Ana da Silva Filipe et al
335717	Scotland/CVR6300/2020	EPI_ISL_814657	West of Scotland Specialist Virology Centre, NHSGGC / MRC-University of Glasgow Centre for Virus Research	COVID-19 Genomics UK (COG-UK) Consortium	Ana da Silva Filipe et al
335718	Scotland/CVR6301/2020	EPI_ISL_814335	West of Scotland Specialist Virology Centre, NHSGGC / MRC-University of Glasgow Centre for Virus Research	COVID-19 Genomics UK (COG-UK) Consortium	Ana da Silva Filipe et al
335720	Scotland/CVR6303/2020	EPI_ISL_814658	West of Scotland Specialist Virology Centre, NHSGGC / MRC-University of Glasgow Centre for Virus Research	COVID-19 Genomics UK (COG-UK) Consortium	Ana da Silva Filipe et al
335723	Scotland/CVR6308/2020	EPI_ISL_814659	West of Scotland Specialist Virology Centre, NHSGGC / MRC-University of Glasgow Centre for Virus Research	COVID-19 Genomics UK (COG-UK) Consortium	Ana da Silva Filipe et al
335724	Scotland/CVR6309/2020	EPI_ISL_814660	West of Scotland Specialist Virology Centre, NHSGGC / MRC-University of Glasgow Centre for Virus Research	COVID-19 Genomics UK (COG-UK) Consortium	Ana da Silva Filipe et al
335727	Scotland/CVR6312/2020	EPI_ISL_814568	West of Scotland Specialist Virology Centre, NHSGGC / MRC-University of Glasgow Centre for Virus Research	COVID-19 Genomics UK (COG-UK) Consortium	Ana da Silva Filipe et al
335729	Scotland/CVR6314/2020	EPI_ISL_814662	West of Scotland Specialist Virology Centre, NHSGGC / MRC-University of Glasgow Centre for Virus Research	COVID-19 Genomics UK (COG-UK) Consortium	Ana da Silva Filipe et al
335730	Scotland/CVR6315/2020	EPI_ISL_814663	West of Scotland Specialist Virology Centre, NHSGGC / MRC-University of Glasgow Centre for Virus Research	COVID-19 Genomics UK (COG-UK) Consortium	Ana da Silva Filipe et al
335733	Scotland/CVR6323/2020	EPI_ISL_814664	West of Scotland Specialist Virology Centre, NHSGGC / MRC-University of Glasgow Centre for Virus Research	COVID-19 Genomics UK (COG-UK) Consortium	Ana da Silva Filipe et al
335734	Scotland/CVR6331/2020	EPI_ISL_814590	West of Scotland Specialist Virology Centre, NHSGGC / MRC-University of Glasgow Centre for Virus Research	COVID-19 Genomics UK (COG-UK) Consortium	Ana da Silva Filipe et al
335735	Scotland/CVR6332/2020	EPI_ISL_814591	West of Scotland Specialist Virology Centre, NHSGGC / MRC-University of Glasgow Centre for Virus Research	COVID-19 Genomics UK (COG-UK) Consortium	Ana da Silva Filipe et al
335736	Scotland/CVR6333/2020	EPI_ISL_814592	West of Scotland Specialist Virology Centre, NHSGGC / MRC-University of Glasgow Centre for Virus Research	COVID-19 Genomics UK (COG-UK) Consortium	Ana da Silva Filipe et al
335737	Scotland/CVR6334/2020	EPI_ISL_814593	West of Scotland Specialist Virology Centre, NHSGGC / MRC-University of Glasgow Centre for Virus Research	COVID-19 Genomics UK (COG-UK) Consortium	Ana da Silva Filipe et al
335738	Scotland/CVR6336/2020	EPI_ISL_838129	West of Scotland Specialist Virology Centre, NHSGGC / MRC-University of Glasgow Centre for Virus Research	COVID-19 Genomics UK (COG-UK) Consortium	Ana da Silva Filipe et al
335739	Scotland/CVR6337/2020	EPI_ISL_838130	West of Scotland Specialist Virology Centre, NHSGGC / MRC-University of Glasgow Centre for Virus Research	COVID-19 Genomics UK (COG-UK) Consortium	Ana da Silva Filipe et al
335740	Scotland/CVR6338/2020	EPI_ISL_838131	West of Scotland Specialist Virology Centre, NHSGGC / MRC-University of Glasgow Centre for Virus Research	COVID-19 Genomics UK (COG-UK) Consortium	Ana da Silva Filipe et al
335741	Scotland/CVR6339/2020	EPI_ISL_838132	West of Scotland Specialist Virology Centre, NHSGGC / MRC-University of Glasgow Centre for Virus Research	COVID-19 Genomics UK (COG-UK) Consortium	Ana da Silva Filipe et al
335744	Scotland/CVR6341/2020	EPI_ISL_838134	West of Scotland Specialist Virology Centre, NHSGGC / MRC-University of Glasgow Centre for Virus Research	COVID-19 Genomics UK (COG-UK) Consortium	Ana da Silva Filipe et al
335745	Scotland/CVR6342/2020	EPI_ISL_838135	West of Scotland Specialist Virology Centre, NHSGGC / MRC-University of Glasgow Centre for Virus Research	COVID-19 Genomics UK (COG-UK) Consortium	Ana da Silva Filipe et al
335746	Scotland/CVR6343/2020	EPI_ISL_864960	West of Scotland Specialist Virology Centre, NHSGGC / MRC-University of Glasgow Centre for Virus Research	COVID-19 Genomics UK (COG-UK) Consortium	Ana da Silva Filipe et al
335747	Scotland/CVR6346/2020	EPI_ISL_838136	West of Scotland Specialist Virology Centre, NHSGGC / MRC-University of Glasgow Centre for Virus Research	COVID-19 Genomics UK (COG-UK) Consortium	Ana da Silva Filipe et al
335748	Scotland/CVR6347/2020	EPI_ISL_838137	West of Scotland Specialist Virology Centre, NHSGGC / MRC-University of Glasgow Centre for Virus Research	COVID-19 Genomics UK (COG-UK) Consortium	Ana da Silva Filipe et al
335750	Scotland/CVR6349/2020	EPI_ISL_838139	West of Scotland Specialist Virology Centre, NHSGGC / MRC-University of Glasgow Centre for Virus Research	COVID-19 Genomics UK (COG-UK) Consortium	Ana da Silva Filipe et al
335752	Scotland/CVR6350/2020	EPI_ISL_838140	West of Scotland Specialist Virology Centre, NHSGGC / MRC-University of Glasgow Centre for Virus Research	COVID-19 Genomics UK (COG-UK) Consortium	Ana da Silva Filipe et al
335753	Scotland/CVR6351/2020	EPI_ISL_838141	West of Scotland Specialist Virology Centre, NHSGGC / MRC-University of Glasgow Centre for Virus Research	COVID-19 Genomics UK (COG-UK) Consortium	Ana da Silva Filipe et al
335755	Scotland/CVR6353/2020	EPI_ISL_838143	West of Scotland Specialist Virology Centre, NHSGGC / MRC-University of Glasgow Centre for Virus Research	COVID-19 Genomics UK (COG-UK) Consortium	Ana da Silva Filipe et al
335757	Scotland/CVR6355/2020	EPI_ISL_838145	West of Scotland Specialist Virology Centre, NHSGGC / MRC-University of Glasgow Centre for Virus Research	COVID-19 Genomics UK (COG-UK) Consortium	Ana da Silva Filipe et al
335758	Scotland/CVR6356/2020	EPI_ISL_838146	West of Scotland Specialist Virology Centre, NHSGGC / MRC-University of Glasgow Centre for Virus Research	COVID-19 Genomics UK (COG-UK) Consortium	Ana da Silva Filipe et al
335759	Scotland/CVR6357/2020	EPI_ISL_838147	West of Scotland Specialist Virology Centre, NHSGGC / MRC-University of Glasgow Centre for Virus Research	COVID-19 Genomics UK (COG-UK) Consortium	Ana da Silva Filipe et al
335760	Scotland/CVR6358/2020	EPI_ISL_838148	West of Scotland Specialist Virology Centre, NHSGGC / MRC-University of Glasgow Centre for Virus Research	COVID-19 Genomics UK (COG-UK) Consortium	Ana da Silva Filipe et al
335764	Scotland/CVR6361/2020	EPI_ISL_838151	West of Scotland Specialist Virology Centre, NHSGGC / MRC-University of Glasgow Centre for Virus Research	COVID-19 Genomics UK (COG-UK) Consortium	Ana da Silva Filipe et al
335765	Scotland/CVR6362/2020	EPI_ISL_838152	West of Scotland Specialist Virology Centre, NHSGGC / MRC-University of Glasgow Centre for Virus Research	COVID-19 Genomics UK (COG-UK) Consortium	Ana da Silva Filipe et al
335766	Scotland/CVR6363/2020	EPI_ISL_838153	West of Scotland Specialist Virology Centre, NHSGGC / MRC-University of Glasgow Centre for Virus Research	COVID-19 Genomics UK (COG-UK) Consortium	Ana da Silva Filipe et al
335767	Scotland/CVR6365/2020	EPI_ISL_838154	West of Scotland Specialist Virology Centre, NHSGGC / MRC-University of Glasgow Centre for Virus Research	COVID-19 Genomics UK (COG-UK) Consortium	Ana da Silva Filipe et al
335771	Scotland/CVR6370/2020	EPI_ISL_838158	West of Scotland Specialist Virology Centre, NHSGGC / MRC-University of Glasgow Centre for Virus Research	COVID-19 Genomics UK (COG-UK) Consortium	Ana da Silva Filipe et al
335772	Scotland/CVR6371/2020	EPI_ISL_838159	West of Scotland Specialist Virology Centre, NHSGGC / MRC-University of Glasgow Centre for Virus Research	COVID-19 Genomics UK (COG-UK) Consortium	Ana da Silva Filipe et al
335773	Scotland/CVR6372/2020	EPI_ISL_838160	West of Scotland Specialist Virology Centre, NHSGGC / MRC-University of Glasgow Centre for Virus Research	COVID-19 Genomics UK (COG-UK) Consortium	Ana da Silva Filipe et al
335774	Scotland/CVR6373/2020	EPI_ISL_838161	West of Scotland Specialist Virology Centre, NHSGGC / MRC-University of Glasgow Centre for Virus Research	COVID-19 Genomics UK (COG-UK) Consortium	Ana da Silva Filipe et al
335775	Scotland/CVR6374/2020	EPI_ISL_838162	West of Scotland Specialist Virology Centre, NHSGGC / MRC-University of Glasgow Centre for Virus Research	COVID-19 Genomics UK (COG-UK) Consortium	Ana da Silva Filipe et al
335777	Scotland/CVR6376/2020	EPI_ISL_838164	West of Scotland Specialist Virology Centre, NHSGGC / MRC-University of Glasgow Centre for Virus Research	COVID-19 Genomics UK (COG-UK) Consortium	Ana da Silva Filipe et al
335780	Scotland/CVR6379/2020	EPI_ISL_838167	West of Scotland Specialist Virology Centre, NHSGGC / MRC-University of Glasgow Centre for Virus Research	COVID-19 Genomics UK (COG-UK) Consortium	Ana da Silva Filipe et al
335783	Scotland/CVR6382/2020	EPI_ISL_838170	West of Scotland Specialist Virology Centre, NHSGGC / MRC-University of Glasgow Centre for Virus Research	COVID-19 Genomics UK (COG-UK) Consortium	Ana da Silva Filipe et al
335784	Scotland/CVR6383/2020	EPI_ISL_838171	West of Scotland Specialist Virology Centre, NHSGGC / MRC-University of Glasgow Centre for Virus Research	COVID-19 Genomics UK (COG-UK) Consortium	Ana da Silva Filipe et al
335787	Scotland/CVR6386/2020	EPI_ISL_838174	West of Scotland Specialist Virology Centre, NHSGGC / MRC-University of Glasgow Centre for Virus Research	COVID-19 Genomics UK (COG-UK) Consortium	Ana da Silva Filipe et al
335790	Scotland/CVR6389/2020	EPI_ISL_838177	West of Scotland Specialist Virology Centre, NHSGGC / MRC-University of Glasgow Centre for Virus Research	COVID-19 Genomics UK (COG-UK) Consortium	Ana da Silva Filipe et al
335793	Scotland/CVR6391/2020	EPI_ISL_838179	West of Scotland Specialist Virology Centre, NHSGGC / MRC-University of Glasgow Centre for Virus Research	COVID-19 Genomics UK (COG-UK) Consortium	Ana da Silva Filipe et al
335794	Scotland/CVR6392/2020	EPI_ISL_838180	West of Scotland Specialist Virology Centre, NHSGGC / MRC-University of Glasgow Centre for Virus Research	COVID-19 Genomics UK (COG-UK) Consortium	Ana da Silva Filipe et al
335796	Scotland/CVR6394/2020	EPI_ISL_838182	West of Scotland Specialist Virology Centre, NHSGGC / MRC-University of Glasgow Centre for Virus Research	COVID-19 Genomics UK (COG-UK) Consortium	Ana da Silva Filipe et al
335797	Scotland/CVR6395/2020	EPI_ISL_838183	West of Scotland Specialist Virology Centre, NHSGGC / MRC-University of Glasgow Centre for Virus Research	COVID-19 Genomics UK (COG-UK) Consortium	Ana da Silva Filipe et al
335798	Scotland/CVR6396/2020	EPI_ISL_838184	West of Scotland Specialist Virology Centre, NHSGGC / MRC-University of Glasgow Centre for Virus Research	COVID-19 Genomics UK (COG-UK) Consortium	Ana da Silva Filipe et al
335799	Scotland/CVR6397/2020	EPI_ISL_838185	West of Scotland Specialist Virology Centre, NHSGGC / MRC-University of Glasgow Centre for Virus Research	COVID-19 Genomics UK (COG-UK) Consortium	Ana da Silva Filipe et al
335803	Scotland/CVR6400/2020	EPI_ISL_838188	West of Scotland Specialist Virology Centre, NHSGGC / MRC-University of Glasgow Centre for Virus Research	COVID-19 Genomics UK (COG-UK) Consortium	Ana da Silva Filipe et al
335809	Scotland/CVR6407/2020	EPI_ISL_838194	West of Scotland Specialist Virology Centre, NHSGGC / MRC-University of Glasgow Centre for Virus Research	COVID-19 Genomics UK (COG-UK) Consortium	Ana da Silva Filipe et al
335811	Scotland/CVR6409/2020	EPI_ISL_838196	West of Scotland Specialist Virology Centre, NHSGGC / MRC-University of Glasgow Centre for Virus Research	COVID-19 Genomics UK (COG-UK) Consortium	Ana da Silva Filipe et al
335812	Scotland/CVR6411/2020	EPI_ISL_838197	West of Scotland Specialist Virology Centre, NHSGGC / MRC-University of Glasgow Centre for Virus Research	COVID-19 Genomics UK (COG-UK) Consortium	Ana da Silva Filipe et al
335813	Scotland/CVR6412/2020	EPI_ISL_838198	West of Scotland Specialist Virology Centre, NHSGGC / MRC-University of Glasgow Centre for Virus Research	COVID-19 Genomics UK (COG-UK) Consortium	Ana da Silva Filipe et al
335814	Scotland/CVR6413/2020	EPI_ISL_838199	West of Scotland Specialist Virology Centre, NHSGGC / MRC-University of Glasgow Centre for Virus Research	COVID-19 Genomics UK (COG-UK) Consortium	Ana da Silva Filipe et al
335815	Scotland/CVR6414/2020	EPI_ISL_838200	West of Scotland Specialist Virology Centre, NHSGGC / MRC-University of Glasgow Centre for Virus Research	COVID-19 Genomics UK (COG-UK) Consortium	Ana da Silva Filipe et al
335816	Scotland/CVR6415/2020	EPI_ISL_838201	West of Scotland Specialist Virology Centre, NHSGGC / MRC-University of Glasgow Centre for Virus Research	COVID-19 Genomics UK (COG-UK) Consortium	Ana da Silva Filipe et al
335817	Scotland/CVR6416/2020	EPI_ISL_838202	West of Scotland Specialist Virology Centre, NHSGGC / MRC-University of Glasgow Centre for Virus Research	COVID-19 Genomics UK (COG-UK) Consortium	Ana da Silva Filipe et al
335818	Scotland/CVR6417/2020	EPI_ISL_838203	West of Scotland Specialist Virology Centre, NHSGGC / MRC-University of Glasgow Centre for Virus Research	COVID-19 Genomics UK (COG-UK) Consortium	Ana da Silva Filipe et al
335819	Scotland/CVR6418/2020	EPI_ISL_838204	West of Scotland Specialist Virology Centre, NHSGGC / MRC-University of Glasgow Centre for Virus Research	COVID-19 Genomics UK (COG-UK) Consortium	Ana da Silva Filipe et al
335820	Scotland/CVR6419/2020	EPI_ISL_838205	West of Scotland Specialist Virology Centre, NHSGGC / MRC-University of Glasgow Centre for Virus Research	COVID-19 Genomics UK (COG-UK) Consortium	Ana da Silva Filipe et al
335821	Scotland/CVR6420/2020	EPI_ISL_838206	West of Scotland Specialist Virology Centre, NHSGGC / MRC-University of Glasgow Centre for Virus Research	COVID-19 Genomics UK (COG-UK) Consortium	Ana da Silva Filipe et al
335822	Scotland/CVR6421/2020	EPI_ISL_838207	West of Scotland Specialist Virology Centre, NHSGGC / MRC-University of Glasgow Centre for Virus Research	COVID-19 Genomics UK (COG-UK) Consortium	Ana da Silva Filipe et al
335823	Scotland/CVR6422/2020	EPI_ISL_838208	West of Scotland Specialist Virology Centre, NHSGGC / MRC-University of Glasgow Centre for Virus Research	COVID-19 Genomics UK (COG-UK) Consortium	Ana da Silva Filipe et al
335825	Scotland/CVR6431/2020	EPI_ISL_864962	West of Scotland Specialist Virology Centre, NHSGGC / MRC-University of Glasgow Centre for Virus Research	COVID-19 Genomics UK (COG-UK) Consortium	Ana da Silva Filipe et al
335826	Scotland/CVR6432/2020	EPI_ISL_864963	West of Scotland Specialist Virology Centre, NHSGGC / MRC-University of Glasgow Centre for Virus Research	COVID-19 Genomics UK (COG-UK) Consortium	Ana da Silva Filipe et al
335827	Scotland/CVR6433/2020	EPI_ISL_864964	West of Scotland Specialist Virology Centre, NHSGGC / MRC-University of Glasgow Centre for Virus Research	COVID-19 Genomics UK (COG-UK) Consortium	Ana da Silva Filipe et al
335828	Scotland/CVR6434/2020	EPI_ISL_864965	West of Scotland Specialist Virology Centre, NHSGGC / MRC-University of Glasgow Centre for Virus Research	COVID-19 Genomics UK (COG-UK) Consortium	Ana da Silva Filipe et al
335829	Scotland/CVR6435/2020	EPI_ISL_864966	West of Scotland Specialist Virology Centre, NHSGGC / MRC-University of Glasgow Centre for Virus Research	COVID-19 Genomics UK (COG-UK) Consortium	Ana da Silva Filipe et al
335831	Scotland/CVR6437/2020	EPI_ISL_864968	West of Scotland Specialist Virology Centre, NHSGGC / MRC-University of Glasgow Centre for Virus Research	COVID-19 Genomics UK (COG-UK) Consortium	Ana da Silva Filipe et al
335832	Scotland/CVR6438/2020	EPI_ISL_864969	West of Scotland Specialist Virology Centre, NHSGGC / MRC-University of Glasgow Centre for Virus Research	COVID-19 Genomics UK (COG-UK) Consortium	Ana da Silva Filipe et al
335835	Scotland/CVR6442/2020	EPI_ISL_864972	West of Scotland Specialist Virology Centre, NHSGGC / MRC-University of Glasgow Centre for Virus Research	COVID-19 Genomics UK (COG-UK) Consortium	Ana da Silva Filipe et al
335840	Scotland/CVR6448/2020	EPI_ISL_864977	West of Scotland Specialist Virology Centre, NHSGGC / MRC-University of Glasgow Centre for Virus Research	COVID-19 Genomics UK (COG-UK) Consortium	Ana da Silva Filipe et al
335844	Scotland/CVR6452/2021	EPI_ISL_864981	West of Scotland Specialist Virology Centre, NHSGGC / MRC-University of Glasgow Centre for Virus Research	COVID-19 Genomics UK (COG-UK) Consortium	Ana da Silva Filipe et al
335846	Scotland/CVR6454/2020	EPI_ISL_864983	West of Scotland Specialist Virology Centre, NHSGGC / MRC-University of Glasgow Centre for Virus Research	COVID-19 Genomics UK (COG-UK) Consortium	Ana da Silva Filipe et al
335851	Scotland/CVR6459/2021	EPI_ISL_864988	West of Scotland Specialist Virology Centre, NHSGGC / MRC-University of Glasgow Centre for Virus Research	COVID-19 Genomics UK (COG-UK) Consortium	Ana da Silva Filipe et al
335855	Scotland/CVR6463/2020	EPI_ISL_864992	West of Scotland Specialist Virology Centre, NHSGGC / MRC-University of Glasgow Centre for Virus Research	COVID-19 Genomics UK (COG-UK) Consortium	Ana da Silva Filipe et al
335856	Scotland/CVR6464/2020	EPI_ISL_864993	West of Scotland Specialist Virology Centre, NHSGGC / MRC-University of Glasgow Centre for Virus Research	COVID-19 Genomics UK (COG-UK) Consortium	Ana da Silva Filipe et al
335858	Scotland/CVR6466/2021	EPI_ISL_864995	West of Scotland Specialist Virology Centre, NHSGGC / MRC-University of Glasgow Centre for Virus Research	COVID-19 Genomics UK (COG-UK) Consortium	Ana da Silva Filipe et al
335861	Scotland/CVR6469/2021	EPI_ISL_864998	West of Scotland Specialist Virology Centre, NHSGGC / MRC-University of Glasgow Centre for Virus Research	COVID-19 Genomics UK (COG-UK) Consortium	Ana da Silva Filipe et al
335862	Scotland/CVR6470/2021	EPI_ISL_864999	West of Scotland Specialist Virology Centre, NHSGGC / MRC-University of Glasgow Centre for Virus Research	COVID-19 Genomics UK (COG-UK) Consortium	Ana da Silva Filipe et al
335863	Scotland/CVR6473/2020	EPI_ISL_838209	West of Scotland Specialist Virology Centre, NHSGGC / MRC-University of Glasgow Centre for Virus Research	COVID-19 Genomics UK (COG-UK) Consortium	Ana da Silva Filipe et al
335864	Scotland/CVR6474/2020	EPI_ISL_838210	West of Scotland Specialist Virology Centre, NHSGGC / MRC-University of Glasgow Centre for Virus Research	COVID-19 Genomics UK (COG-UK) Consortium	Ana da Silva Filipe et al
335865	Scotland/CVR6475/2020	EPI_ISL_838211	West of Scotland Specialist Virology Centre, NHSGGC / MRC-University of Glasgow Centre for Virus Research	COVID-19 Genomics UK (COG-UK) Consortium	Ana da Silva Filipe et al
335866	Scotland/CVR6477/2020	EPI_ISL_838212	West of Scotland Specialist Virology Centre, NHSGGC / MRC-University of Glasgow Centre for Virus Research	COVID-19 Genomics UK (COG-UK) Consortium	Ana da Silva Filipe et al
335867	Scotland/CVR6479/2020	EPI_ISL_865000	Lighthouse Lab in Glasgow / MRC-University of Glasgow Centre for Virus Research	COVID-19 Genomics UK (COG-UK) Consortium	Ana da Silva Filipe et al
335868	Scotland/CVR6480/2020	EPI_ISL_865001	Lighthouse Lab in Glasgow / MRC-University of Glasgow Centre for Virus Research	COVID-19 Genomics UK (COG-UK) Consortium	Ana da Silva Filipe et al
335869	Scotland/CVR6481/2020	EPI_ISL_865002	Lighthouse Lab in Glasgow / MRC-University of Glasgow Centre for Virus Research	COVID-19 Genomics UK (COG-UK) Consortium	Ana da Silva Filipe et al
335870	Scotland/CVR6482/2020	EPI_ISL_865003	Lighthouse Lab in Glasgow / MRC-University of Glasgow Centre for Virus Research	COVID-19 Genomics UK (COG-UK) Consortium	Ana da Silva Filipe et al
335872	Scotland/CVR6484/2021	EPI_ISL_865005	Lighthouse Lab in Glasgow / MRC-University of Glasgow Centre for Virus Research	COVID-19 Genomics UK (COG-UK) Consortium	Ana da Silva Filipe et al
335873	Scotland/CVR6485/2021	EPI_ISL_865006	Lighthouse Lab in Glasgow / MRC-University of Glasgow Centre for Virus Research	COVID-19 Genomics UK (COG-UK) Consortium	Ana da Silva Filipe et al
335874	Scotland/CVR6487/2021	EPI_ISL_865007	Lighthouse Lab in Glasgow / MRC-University of Glasgow Centre for Virus Research	COVID-19 Genomics UK (COG-UK) Consortium	Ana da Silva Filipe et al
335876	Scotland/CVR6489/2021	EPI_ISL_865009	Lighthouse Lab in Glasgow / MRC-University of Glasgow Centre for Virus Research	COVID-19 Genomics UK (COG-UK) Consortium	Ana da Silva Filipe et al
335877	Scotland/CVR6491/2021	EPI_ISL_865010	Lighthouse Lab in Glasgow / MRC-University of Glasgow Centre for Virus Research	COVID-19 Genomics UK (COG-UK) Consortium	Ana da Silva Filipe et al
335878	Scotland/CVR6492/2021	EPI_ISL_865011	Lighthouse Lab in Glasgow / MRC-University of Glasgow Centre for Virus Research	COVID-19 Genomics UK (COG-UK) Consortium	Ana da Silva Filipe et al
335894	Scotland/CVR6522/2021	EPI_ISL_865025	West of Scotland Specialist Virology Centre, NHSGGC / MRC-University of Glasgow Centre for Virus Research	COVID-19 Genomics UK (COG-UK) Consortium	Ana da Silva Filipe et al
335904	Scotland/CVR6533/2021	EPI_ISL_865035	West of Scotland Specialist Virology Centre, NHSGGC / MRC-University of Glasgow Centre for Virus Research	COVID-19 Genomics UK (COG-UK) Consortium	Ana da Silva Filipe et al
335907	Scotland/CVR6537/2021	EPI_ISL_865038	West of Scotland Specialist Virology Centre, NHSGGC / MRC-University of Glasgow Centre for Virus Research	COVID-19 Genomics UK (COG-UK) Consortium	Ana da Silva Filipe et al
335912	Scotland/CVR6545/2021	EPI_ISL_865041	West of Scotland Specialist Virology Centre, NHSGGC / MRC-University of Glasgow Centre for Virus Research	COVID-19 Genomics UK (COG-UK) Consortium	Ana da Silva Filipe et al
335913	Scotland/CVR6546/2021	EPI_ISL_865042	West of Scotland Specialist Virology Centre, NHSGGC / MRC-University of Glasgow Centre for Virus Research	COVID-19 Genomics UK (COG-UK) Consortium	Ana da Silva Filipe et al
335914	Scotland/CVR6547/2021	EPI_ISL_865043	West of Scotland Specialist Virology Centre, NHSGGC / MRC-University of Glasgow Centre for Virus Research	COVID-19 Genomics UK (COG-UK) Consortium	Ana da Silva Filipe et al
335915	Scotland/CVR6548/2021	EPI_ISL_865044	West of Scotland Specialist Virology Centre, NHSGGC / MRC-University of Glasgow Centre for Virus Research	COVID-19 Genomics UK (COG-UK) Consortium	Ana da Silva Filipe et al
335916	Scotland/CVR6550/2021	EPI_ISL_865045	West of Scotland Specialist Virology Centre, NHSGGC / MRC-University of Glasgow Centre for Virus Research	COVID-19 Genomics UK (COG-UK) Consortium	Ana da Silva Filipe et al
335924	Scotland/CVR6560/2021	EPI_ISL_865053	West of Scotland Specialist Virology Centre, NHSGGC / MRC-University of Glasgow Centre for Virus Research	COVID-19 Genomics UK (COG-UK) Consortium	Ana da Silva Filipe et al
335925	Scotland/CVR6563/2021	EPI_ISL_865054	West of Scotland Specialist Virology Centre, NHSGGC / MRC-University of Glasgow Centre for Virus Research	COVID-19 Genomics UK (COG-UK) Consortium	Ana da Silva Filipe et al
335927	Scotland/CVR6565/2021	EPI_ISL_865056	West of Scotland Specialist Virology Centre, NHSGGC / MRC-University of Glasgow Centre for Virus Research	COVID-19 Genomics UK (COG-UK) Consortium	Ana da Silva Filipe et al
335928	Scotland/CVR6566/2021	EPI_ISL_865057	West of Scotland Specialist Virology Centre, NHSGGC / MRC-University of Glasgow Centre for Virus Research	COVID-19 Genomics UK (COG-UK) Consortium	Ana da Silva Filipe et al
335932	Scotland/CVR6570/2021	EPI_ISL_865061	West of Scotland Specialist Virology Centre, NHSGGC / MRC-University of Glasgow Centre for Virus Research	COVID-19 Genomics UK (COG-UK) Consortium	Ana da Silva Filipe et al
335933	Scotland/CVR6571/2021	EPI_ISL_865062	West of Scotland Specialist Virology Centre, NHSGGC / MRC-University of Glasgow Centre for Virus Research	COVID-19 Genomics UK (COG-UK) Consortium	Ana da Silva Filipe et al
335940	Scotland/CVR6579/2021	EPI_ISL_919195	West of Scotland Specialist Virology Centre, NHSGGC / MRC-University of Glasgow Centre for Virus Research	COVID-19 Genomics UK (COG-UK) Consortium	Ana da Silva Filipe et al
335941	Scotland/CVR6580/2021	EPI_ISL_865066	West of Scotland Specialist Virology Centre, NHSGGC / MRC-University of Glasgow Centre for Virus Research	COVID-19 Genomics UK (COG-UK) Consortium	Ana da Silva Filipe et al
335942	Scotland/CVR6581/2021	EPI_ISL_919196	West of Scotland Specialist Virology Centre, NHSGGC / MRC-University of Glasgow Centre for Virus Research	COVID-19 Genomics UK (COG-UK) Consortium	Ana da Silva Filipe et al
335949	Scotland/CVR6602/2021	EPI_ISL_919199	West of Scotland Specialist Virology Centre, NHSGGC / MRC-University of Glasgow Centre for Virus Research	COVID-19 Genomics UK (COG-UK) Consortium	Ana da Silva Filipe et al
335968	Scotland/CVR6643/2021	EPI_ISL_919217	West of Scotland Specialist Virology Centre, NHSGGC / MRC-University of Glasgow Centre for Virus Research	COVID-19 Genomics UK (COG-UK) Consortium	Ana da Silva Filipe et al
335975	Scotland/CVR6652/2021	EPI_ISL_919224	West of Scotland Specialist Virology Centre, NHSGGC / MRC-University of Glasgow Centre for Virus Research	COVID-19 Genomics UK (COG-UK) Consortium	Ana da Silva Filipe et al
335978	Scotland/CVR6655/2021	EPI_ISL_919227	West of Scotland Specialist Virology Centre, NHSGGC / MRC-University of Glasgow Centre for Virus Research	COVID-19 Genomics UK (COG-UK) Consortium	Ana da Silva Filipe et al
335984	Scotland/CVR6670/2020	EPI_ISL_919232	West of Scotland Specialist Virology Centre, NHSGGC / MRC-University of Glasgow Centre for Virus Research	COVID-19 Genomics UK (COG-UK) Consortium	Ana da Silva Filipe et al
335985	Scotland/CVR6672/2020	EPI_ISL_919233	West of Scotland Specialist Virology Centre, NHSGGC / MRC-University of Glasgow Centre for Virus Research	COVID-19 Genomics UK (COG-UK) Consortium	Ana da Silva Filipe et al
335986	Scotland/CVR6673/2020	EPI_ISL_919234	West of Scotland Specialist Virology Centre, NHSGGC / MRC-University of Glasgow Centre for Virus Research	COVID-19 Genomics UK (COG-UK) Consortium	Ana da Silva Filipe et al
335987	Scotland/CVR6674/2020	EPI_ISL_919235	West of Scotland Specialist Virology Centre, NHSGGC / MRC-University of Glasgow Centre for Virus Research	COVID-19 Genomics UK (COG-UK) Consortium	Ana da Silva Filipe et al
335988	Scotland/CVR6675/2020	EPI_ISL_919236	West of Scotland Specialist Virology Centre, NHSGGC / MRC-University of Glasgow Centre for Virus Research	COVID-19 Genomics UK (COG-UK) Consortium	Ana da Silva Filipe et al
335989	Scotland/CVR6677/2020	EPI_ISL_919237	West of Scotland Specialist Virology Centre, NHSGGC / MRC-University of Glasgow Centre for Virus Research	COVID-19 Genomics UK (COG-UK) Consortium	Ana da Silva Filipe et al
335990	Scotland/CVR6678/2020	EPI_ISL_919238	West of Scotland Specialist Virology Centre, NHSGGC / MRC-University of Glasgow Centre for Virus Research	COVID-19 Genomics UK (COG-UK) Consortium	Ana da Silva Filipe et al
335991	Scotland/CVR6679/2020	EPI_ISL_919239	West of Scotland Specialist Virology Centre, NHSGGC / MRC-University of Glasgow Centre for Virus Research	COVID-19 Genomics UK (COG-UK) Consortium	Ana da Silva Filipe et al
335993	Scotland/CVR6680/2020	EPI_ISL_919240	West of Scotland Specialist Virology Centre, NHSGGC / MRC-University of Glasgow Centre for Virus Research	COVID-19 Genomics UK (COG-UK) Consortium	Ana da Silva Filipe et al
335994	Scotland/CVR6681/2020	EPI_ISL_919241	West of Scotland Specialist Virology Centre, NHSGGC / MRC-University of Glasgow Centre for Virus Research	COVID-19 Genomics UK (COG-UK) Consortium	Ana da Silva Filipe et al
335995	Scotland/CVR6682/2020	EPI_ISL_919242	West of Scotland Specialist Virology Centre, NHSGGC / MRC-University of Glasgow Centre for Virus Research	COVID-19 Genomics UK (COG-UK) Consortium	Ana da Silva Filipe et al
335996	Scotland/CVR6683/2020	EPI_ISL_919243	West of Scotland Specialist Virology Centre, NHSGGC / MRC-University of Glasgow Centre for Virus Research	COVID-19 Genomics UK (COG-UK) Consortium	Ana da Silva Filipe et al
335997	Scotland/CVR6684/2020	EPI_ISL_919244	West of Scotland Specialist Virology Centre, NHSGGC / MRC-University of Glasgow Centre for Virus Research	COVID-19 Genomics UK (COG-UK) Consortium	Ana da Silva Filipe et al
335998	Scotland/CVR6685/2020	EPI_ISL_919245	West of Scotland Specialist Virology Centre, NHSGGC / MRC-University of Glasgow Centre for Virus Research	COVID-19 Genomics UK (COG-UK) Consortium	Ana da Silva Filipe et al
335999	Scotland/CVR6686/2020	EPI_ISL_919246	West of Scotland Specialist Virology Centre, NHSGGC / MRC-University of Glasgow Centre for Virus Research	COVID-19 Genomics UK (COG-UK) Consortium	Ana da Silva Filipe et al
336000	Scotland/CVR6687/2020	EPI_ISL_919247	West of Scotland Specialist Virology Centre, NHSGGC / MRC-University of Glasgow Centre for Virus Research	COVID-19 Genomics UK (COG-UK) Consortium	Ana da Silva Filipe et al
336001	Scotland/CVR6688/2020	EPI_ISL_919248	West of Scotland Specialist Virology Centre, NHSGGC / MRC-University of Glasgow Centre for Virus Research	COVID-19 Genomics UK (COG-UK) Consortium	Ana da Silva Filipe et al
336002	Scotland/CVR6689/2020	EPI_ISL_919249	West of Scotland Specialist Virology Centre, NHSGGC / MRC-University of Glasgow Centre for Virus Research	COVID-19 Genomics UK (COG-UK) Consortium	Ana da Silva Filipe et al
336003	Scotland/CVR6690/2020	EPI_ISL_919250	West of Scotland Specialist Virology Centre, NHSGGC / MRC-University of Glasgow Centre for Virus Research	COVID-19 Genomics UK (COG-UK) Consortium	Ana da Silva Filipe et al
336004	Scotland/CVR6691/2020	EPI_ISL_919251	West of Scotland Specialist Virology Centre, NHSGGC / MRC-University of Glasgow Centre for Virus Research	COVID-19 Genomics UK (COG-UK) Consortium	Ana da Silva Filipe et al
336005	Scotland/CVR6692/2020	EPI_ISL_919252	West of Scotland Specialist Virology Centre, NHSGGC / MRC-University of Glasgow Centre for Virus Research	COVID-19 Genomics UK (COG-UK) Consortium	Ana da Silva Filipe et al
336006	Scotland/CVR6693/2020	EPI_ISL_919253	West of Scotland Specialist Virology Centre, NHSGGC / MRC-University of Glasgow Centre for Virus Research	COVID-19 Genomics UK (COG-UK) Consortium	Ana da Silva Filipe et al
336007	Scotland/CVR6694/2020	EPI_ISL_919254	West of Scotland Specialist Virology Centre, NHSGGC / MRC-University of Glasgow Centre for Virus Research	COVID-19 Genomics UK (COG-UK) Consortium	Ana da Silva Filipe et al
336008	Scotland/CVR6696/2020	EPI_ISL_919255	West of Scotland Specialist Virology Centre, NHSGGC / MRC-University of Glasgow Centre for Virus Research	COVID-19 Genomics UK (COG-UK) Consortium	Ana da Silva Filipe et al
336009	Scotland/CVR6697/2020	EPI_ISL_919256	West of Scotland Specialist Virology Centre, NHSGGC / MRC-University of Glasgow Centre for Virus Research	COVID-19 Genomics UK (COG-UK) Consortium	Ana da Silva Filipe et al
336010	Scotland/CVR6699/2020	EPI_ISL_919257	West of Scotland Specialist Virology Centre, NHSGGC / MRC-University of Glasgow Centre for Virus Research	COVID-19 Genomics UK (COG-UK) Consortium	Ana da Silva Filipe et al
336012	Scotland/CVR6700/2020	EPI_ISL_919258	West of Scotland Specialist Virology Centre, NHSGGC / MRC-University of Glasgow Centre for Virus Research	COVID-19 Genomics UK (COG-UK) Consortium	Ana da Silva Filipe et al
336013	Scotland/CVR6702/2020	EPI_ISL_919259	West of Scotland Specialist Virology Centre, NHSGGC / MRC-University of Glasgow Centre for Virus Research	COVID-19 Genomics UK (COG-UK) Consortium	Ana da Silva Filipe et al
336015	Scotland/CVR6704/2020	EPI_ISL_919261	West of Scotland Specialist Virology Centre, NHSGGC / MRC-University of Glasgow Centre for Virus Research	COVID-19 Genomics UK (COG-UK) Consortium	Ana da Silva Filipe et al
336016	Scotland/CVR6705/2020	EPI_ISL_919262	West of Scotland Specialist Virology Centre, NHSGGC / MRC-University of Glasgow Centre for Virus Research	COVID-19 Genomics UK (COG-UK) Consortium	Ana da Silva Filipe et al
336018	Scotland/CVR6708/2020	EPI_ISL_919264	West of Scotland Specialist Virology Centre, NHSGGC / MRC-University of Glasgow Centre for Virus Research	COVID-19 Genomics UK (COG-UK) Consortium	Ana da Silva Filipe et al
336019	Scotland/CVR6709/2020	EPI_ISL_919265	West of Scotland Specialist Virology Centre, NHSGGC / MRC-University of Glasgow Centre for Virus Research	COVID-19 Genomics UK (COG-UK) Consortium	Ana da Silva Filipe et al
336020	Scotland/CVR6710/2020	EPI_ISL_919266	West of Scotland Specialist Virology Centre, NHSGGC / MRC-University of Glasgow Centre for Virus Research	COVID-19 Genomics UK (COG-UK) Consortium	Ana da Silva Filipe et al
336021	Scotland/CVR6711/2020	EPI_ISL_919267	West of Scotland Specialist Virology Centre, NHSGGC / MRC-University of Glasgow Centre for Virus Research	COVID-19 Genomics UK (COG-UK) Consortium	Ana da Silva Filipe et al
336022	Scotland/CVR6715/2020	EPI_ISL_919268	West of Scotland Specialist Virology Centre, NHSGGC / MRC-University of Glasgow Centre for Virus Research	COVID-19 Genomics UK (COG-UK) Consortium	Ana da Silva Filipe et al
336023	Scotland/CVR6716/2020	EPI_ISL_919269	West of Scotland Specialist Virology Centre, NHSGGC / MRC-University of Glasgow Centre for Virus Research	COVID-19 Genomics UK (COG-UK) Consortium	Ana da Silva Filipe et al
336024	Scotland/CVR6717/2020	EPI_ISL_919270	West of Scotland Specialist Virology Centre, NHSGGC / MRC-University of Glasgow Centre for Virus Research	COVID-19 Genomics UK (COG-UK) Consortium	Ana da Silva Filipe et al
336025	Scotland/CVR6718/2020	EPI_ISL_919271	West of Scotland Specialist Virology Centre, NHSGGC / MRC-University of Glasgow Centre for Virus Research	COVID-19 Genomics UK (COG-UK) Consortium	Ana da Silva Filipe et al
336027	Scotland/CVR6720/2020	EPI_ISL_919272	West of Scotland Specialist Virology Centre, NHSGGC / MRC-University of Glasgow Centre for Virus Research	COVID-19 Genomics UK (COG-UK) Consortium	Ana da Silva Filipe et al
336028	Scotland/CVR6722/2020	EPI_ISL_919273	West of Scotland Specialist Virology Centre, NHSGGC / MRC-University of Glasgow Centre for Virus Research	COVID-19 Genomics UK (COG-UK) Consortium	Ana da Silva Filipe et al
336029	Scotland/CVR6723/2020	EPI_ISL_919274	West of Scotland Specialist Virology Centre, NHSGGC / MRC-University of Glasgow Centre for Virus Research	COVID-19 Genomics UK (COG-UK) Consortium	Ana da Silva Filipe et al
336030	Scotland/CVR6724/2020	EPI_ISL_919275	West of Scotland Specialist Virology Centre, NHSGGC / MRC-University of Glasgow Centre for Virus Research	COVID-19 Genomics UK (COG-UK) Consortium	Ana da Silva Filipe et al
336031	Scotland/CVR6725/2020	EPI_ISL_919276	West of Scotland Specialist Virology Centre, NHSGGC / MRC-University of Glasgow Centre for Virus Research	COVID-19 Genomics UK (COG-UK) Consortium	Ana da Silva Filipe et al
336037	Scotland/CVR6746/2021	EPI_ISL_919282	West of Scotland Specialist Virology Centre, NHSGGC / MRC-University of Glasgow Centre for Virus Research	COVID-19 Genomics UK (COG-UK) Consortium	Ana da Silva Filipe et al
336048	Scotland/CVR6765/2021	EPI_ISL_919293	West of Scotland Specialist Virology Centre, NHSGGC / MRC-University of Glasgow Centre for Virus Research	COVID-19 Genomics UK (COG-UK) Consortium	Ana da Silva Filipe et al
336051	Scotland/CVR6768/2021	EPI_ISL_919296	West of Scotland Specialist Virology Centre, NHSGGC / MRC-University of Glasgow Centre for Virus Research	COVID-19 Genomics UK (COG-UK) Consortium	Ana da Silva Filipe et al
336075	Scotland/CVR6825/2021	EPI_ISL_949621	West of Scotland Specialist Virology Centre, NHSGGC / MRC-University of Glasgow Centre for Virus Research	COVID-19 Genomics UK (COG-UK) Consortium	Ana da Silva Filipe et al
336081	Scotland/CVR6830/2020	EPI_ISL_949631	West of Scotland Specialist Virology Centre, NHSGGC / MRC-University of Glasgow Centre for Virus Research	COVID-19 Genomics UK (COG-UK) Consortium	Ana da Silva Filipe et al
336082	Scotland/CVR6831/2020	EPI_ISL_949633	West of Scotland Specialist Virology Centre, NHSGGC / MRC-University of Glasgow Centre for Virus Research	COVID-19 Genomics UK (COG-UK) Consortium	Ana da Silva Filipe et al
336083	Scotland/CVR6832/2020	EPI_ISL_949635	West of Scotland Specialist Virology Centre, NHSGGC / MRC-University of Glasgow Centre for Virus Research	COVID-19 Genomics UK (COG-UK) Consortium	Ana da Silva Filipe et al
336084	Scotland/CVR6833/2020	EPI_ISL_949636	West of Scotland Specialist Virology Centre, NHSGGC / MRC-University of Glasgow Centre for Virus Research	COVID-19 Genomics UK (COG-UK) Consortium	Ana da Silva Filipe et al
336288	Scotland/EDB10044/2020	EPI_ISL_680461	Virology Department, Royal Infirmary of Edinburgh, NHS Lothian / School of Biological Sciences, University of Edinburgh / Institute of Genetics and Molecular Medicine, University of Edinburgh	COVID-19 Genomics UK (COG-UK) Consortium	McHugh M et al
336289	Scotland/EDB10046/2020	EPI_ISL_680462	Virology Department, Royal Infirmary of Edinburgh, NHS Lothian / School of Biological Sciences, University of Edinburgh / Institute of Genetics and Molecular Medicine, University of Edinburgh	COVID-19 Genomics UK (COG-UK) Consortium	McHugh M et al
336291	Scotland/EDB10050/2020	EPI_ISL_680463	Virology Department, Royal Infirmary of Edinburgh, NHS Lothian / School of Biological Sciences, University of Edinburgh / Institute of Genetics and Molecular Medicine, University of Edinburgh	COVID-19 Genomics UK (COG-UK) Consortium	McHugh M et al
336292	Scotland/EDB10077/2020	EPI_ISL_680464	Virology Department, Royal Infirmary of Edinburgh, NHS Lothian / School of Biological Sciences, University of Edinburgh / Institute of Genetics and Molecular Medicine, University of Edinburgh	COVID-19 Genomics UK (COG-UK) Consortium	McHugh M et al
336293	Scotland/EDB10081/2020	EPI_ISL_680465	Virology Department, Royal Infirmary of Edinburgh, NHS Lothian / School of Biological Sciences, University of Edinburgh / Institute of Genetics and Molecular Medicine, University of Edinburgh	COVID-19 Genomics UK (COG-UK) Consortium	McHugh M et al
336294	Scotland/EDB10083/2020	EPI_ISL_680466	Virology Department, Royal Infirmary of Edinburgh, NHS Lothian / School of Biological Sciences, University of Edinburgh / Institute of Genetics and Molecular Medicine, University of Edinburgh	COVID-19 Genomics UK (COG-UK) Consortium	McHugh M et al
336295	Scotland/EDB10089/2020	EPI_ISL_680467	Virology Department, Royal Infirmary of Edinburgh, NHS Lothian / School of Biological Sciences, University of Edinburgh / Institute of Genetics and Molecular Medicine, University of Edinburgh	COVID-19 Genomics UK (COG-UK) Consortium	McHugh M et al
336296	Scotland/EDB10092/2020	EPI_ISL_680468	Virology Department, Royal Infirmary of Edinburgh, NHS Lothian / School of Biological Sciences, University of Edinburgh / Institute of Genetics and Molecular Medicine, University of Edinburgh	COVID-19 Genomics UK (COG-UK) Consortium	McHugh M et al
336299	Scotland/EDB10104/2020	EPI_ISL_680469	Virology Department, Royal Infirmary of Edinburgh, NHS Lothian / School of Biological Sciences, University of Edinburgh / Institute of Genetics and Molecular Medicine, University of Edinburgh	COVID-19 Genomics UK (COG-UK) Consortium	McHugh M et al
336300	Scotland/EDB10105/2020	EPI_ISL_680470	Virology Department, Royal Infirmary of Edinburgh, NHS Lothian / School of Biological Sciences, University of Edinburgh / Institute of Genetics and Molecular Medicine, University of Edinburgh	COVID-19 Genomics UK (COG-UK) Consortium	McHugh M et al
336301	Scotland/EDB10107/2020	EPI_ISL_680471	Virology Department, Royal Infirmary of Edinburgh, NHS Lothian / School of Biological Sciences, University of Edinburgh / Institute of Genetics and Molecular Medicine, University of Edinburgh	COVID-19 Genomics UK (COG-UK) Consortium	McHugh M et al
336302	Scotland/EDB10110/2020	EPI_ISL_680472	Virology Department, Royal Infirmary of Edinburgh, NHS Lothian / School of Biological Sciences, University of Edinburgh / Institute of Genetics and Molecular Medicine, University of Edinburgh	COVID-19 Genomics UK (COG-UK) Consortium	McHugh M et al
336303	Scotland/EDB10111/2020	EPI_ISL_680473	Virology Department, Royal Infirmary of Edinburgh, NHS Lothian / School of Biological Sciences, University of Edinburgh / Institute of Genetics and Molecular Medicine, University of Edinburgh	COVID-19 Genomics UK (COG-UK) Consortium	McHugh M et al
336304	Scotland/EDB10112/2020	EPI_ISL_680474	Virology Department, Royal Infirmary of Edinburgh, NHS Lothian / School of Biological Sciences, University of Edinburgh / Institute of Genetics and Molecular Medicine, University of Edinburgh	COVID-19 Genomics UK (COG-UK) Consortium	McHugh M et al
336305	Scotland/EDB10114/2020	EPI_ISL_680475	Virology Department, Royal Infirmary of Edinburgh, NHS Lothian / School of Biological Sciences, University of Edinburgh / Institute of Genetics and Molecular Medicine, University of Edinburgh	COVID-19 Genomics UK (COG-UK) Consortium	McHugh M et al
336306	Scotland/EDB10115/2020	EPI_ISL_680476	Virology Department, Royal Infirmary of Edinburgh, NHS Lothian / School of Biological Sciences, University of Edinburgh / Institute of Genetics and Molecular Medicine, University of Edinburgh	COVID-19 Genomics UK (COG-UK) Consortium	McHugh M et al
336307	Scotland/EDB10116/2020	EPI_ISL_680477	Virology Department, Royal Infirmary of Edinburgh, NHS Lothian / School of Biological Sciences, University of Edinburgh / Institute of Genetics and Molecular Medicine, University of Edinburgh	COVID-19 Genomics UK (COG-UK) Consortium	McHugh M et al
336308	Scotland/EDB10117/2020	EPI_ISL_680478	Virology Department, Royal Infirmary of Edinburgh, NHS Lothian / School of Biological Sciences, University of Edinburgh / Institute of Genetics and Molecular Medicine, University of Edinburgh	COVID-19 Genomics UK (COG-UK) Consortium	McHugh M et al
336309	Scotland/EDB10118/2020	EPI_ISL_680479	Virology Department, Royal Infirmary of Edinburgh, NHS Lothian / School of Biological Sciences, University of Edinburgh / Institute of Genetics and Molecular Medicine, University of Edinburgh	COVID-19 Genomics UK (COG-UK) Consortium	McHugh M et al
336310	Scotland/EDB10119/2020	EPI_ISL_680480	Virology Department, Royal Infirmary of Edinburgh, NHS Lothian / School of Biological Sciences, University of Edinburgh / Institute of Genetics and Molecular Medicine, University of Edinburgh	COVID-19 Genomics UK (COG-UK) Consortium	McHugh M et al
336311	Scotland/EDB10121/2020	EPI_ISL_680481	Virology Department, Royal Infirmary of Edinburgh, NHS Lothian / School of Biological Sciences, University of Edinburgh / Institute of Genetics and Molecular Medicine, University of Edinburgh	COVID-19 Genomics UK (COG-UK) Consortium	McHugh M et al
336312	Scotland/EDB10122/2020	EPI_ISL_680482	Virology Department, Royal Infirmary of Edinburgh, NHS Lothian / School of Biological Sciences, University of Edinburgh / Institute of Genetics and Molecular Medicine, University of Edinburgh	COVID-19 Genomics UK (COG-UK) Consortium	McHugh M et al
336313	Scotland/EDB10123/2020	EPI_ISL_680483	Virology Department, Royal Infirmary of Edinburgh, NHS Lothian / School of Biological Sciences, University of Edinburgh / Institute of Genetics and Molecular Medicine, University of Edinburgh	COVID-19 Genomics UK (COG-UK) Consortium	McHugh M et al
336314	Scotland/EDB10124/2020	EPI_ISL_680484	Virology Department, Royal Infirmary of Edinburgh, NHS Lothian / School of Biological Sciences, University of Edinburgh / Institute of Genetics and Molecular Medicine, University of Edinburgh	COVID-19 Genomics UK (COG-UK) Consortium	McHugh M et al
336315	Scotland/EDB10125/2020	EPI_ISL_680485	Virology Department, Royal Infirmary of Edinburgh, NHS Lothian / School of Biological Sciences, University of Edinburgh / Institute of Genetics and Molecular Medicine, University of Edinburgh	COVID-19 Genomics UK (COG-UK) Consortium	McHugh M et al
336317	Scotland/EDB10130/2020	EPI_ISL_680486	Virology Department, Royal Infirmary of Edinburgh, NHS Lothian / School of Biological Sciences, University of Edinburgh / Institute of Genetics and Molecular Medicine, University of Edinburgh	COVID-19 Genomics UK (COG-UK) Consortium	McHugh M et al
336320	Scotland/EDB10150/2020	EPI_ISL_680488	Virology Department, Royal Infirmary of Edinburgh, NHS Lothian / School of Biological Sciences, University of Edinburgh / Institute of Genetics and Molecular Medicine, University of Edinburgh	COVID-19 Genomics UK (COG-UK) Consortium	McHugh M et al
336321	Scotland/EDB10157/2020	EPI_ISL_680489	Virology Department, Royal Infirmary of Edinburgh, NHS Lothian / School of Biological Sciences, University of Edinburgh / Institute of Genetics and Molecular Medicine, University of Edinburgh	COVID-19 Genomics UK (COG-UK) Consortium	McHugh M et al
336322	Scotland/EDB10164/2020	EPI_ISL_680490	Virology Department, Royal Infirmary of Edinburgh, NHS Lothian / School of Biological Sciences, University of Edinburgh / Institute of Genetics and Molecular Medicine, University of Edinburgh	COVID-19 Genomics UK (COG-UK) Consortium	McHugh M et al
336325	Scotland/EDB10177/2020	EPI_ISL_680492	Virology Department, Royal Infirmary of Edinburgh, NHS Lothian / School of Biological Sciences, University of Edinburgh / Institute of Genetics and Molecular Medicine, University of Edinburgh	COVID-19 Genomics UK (COG-UK) Consortium	McHugh M et al
336326	Scotland/EDB10180/2020	EPI_ISL_680493	Virology Department, Royal Infirmary of Edinburgh, NHS Lothian / School of Biological Sciences, University of Edinburgh / Institute of Genetics and Molecular Medicine, University of Edinburgh	COVID-19 Genomics UK (COG-UK) Consortium	McHugh M et al
336327	Scotland/EDB10182/2020	EPI_ISL_680494	Virology Department, Royal Infirmary of Edinburgh, NHS Lothian / School of Biological Sciences, University of Edinburgh / Institute of Genetics and Molecular Medicine, University of Edinburgh	COVID-19 Genomics UK (COG-UK) Consortium	McHugh M et al
336328	Scotland/EDB10194/2020	EPI_ISL_680495	Virology Department, Royal Infirmary of Edinburgh, NHS Lothian / School of Biological Sciences, University of Edinburgh / Institute of Genetics and Molecular Medicine, University of Edinburgh	COVID-19 Genomics UK (COG-UK) Consortium	McHugh M et al
336329	Scotland/EDB10195/2020	EPI_ISL_680496	Virology Department, Royal Infirmary of Edinburgh, NHS Lothian / School of Biological Sciences, University of Edinburgh / Institute of Genetics and Molecular Medicine, University of Edinburgh	COVID-19 Genomics UK (COG-UK) Consortium	McHugh M et al
336330	Scotland/EDB10196/2020	EPI_ISL_680497	Virology Department, Royal Infirmary of Edinburgh, NHS Lothian / School of Biological Sciences, University of Edinburgh / Institute of Genetics and Molecular Medicine, University of Edinburgh	COVID-19 Genomics UK (COG-UK) Consortium	McHugh M et al
336331	Scotland/EDB10197/2020	EPI_ISL_680498	Virology Department, Royal Infirmary of Edinburgh, NHS Lothian / School of Biological Sciences, University of Edinburgh / Institute of Genetics and Molecular Medicine, University of Edinburgh	COVID-19 Genomics UK (COG-UK) Consortium	McHugh M et al
336332	Scotland/EDB10198/2020	EPI_ISL_680499	Virology Department, Royal Infirmary of Edinburgh, NHS Lothian / School of Biological Sciences, University of Edinburgh / Institute of Genetics and Molecular Medicine, University of Edinburgh	COVID-19 Genomics UK (COG-UK) Consortium	McHugh M et al
336333	Scotland/EDB10199/2020	EPI_ISL_680500	Virology Department, Royal Infirmary of Edinburgh, NHS Lothian / School of Biological Sciences, University of Edinburgh / Institute of Genetics and Molecular Medicine, University of Edinburgh	COVID-19 Genomics UK (COG-UK) Consortium	McHugh M et al
336335	Scotland/EDB10200/2020	EPI_ISL_680501	Virology Department, Royal Infirmary of Edinburgh, NHS Lothian / School of Biological Sciences, University of Edinburgh / Institute of Genetics and Molecular Medicine, University of Edinburgh	COVID-19 Genomics UK (COG-UK) Consortium	McHugh M et al
336336	Scotland/EDB10201/2020	EPI_ISL_680502	Virology Department, Royal Infirmary of Edinburgh, NHS Lothian / School of Biological Sciences, University of Edinburgh / Institute of Genetics and Molecular Medicine, University of Edinburgh	COVID-19 Genomics UK (COG-UK) Consortium	McHugh M et al
336338	Scotland/EDB10203/2020	EPI_ISL_680504	Virology Department, Royal Infirmary of Edinburgh, NHS Lothian / School of Biological Sciences, University of Edinburgh / Institute of Genetics and Molecular Medicine, University of Edinburgh	COVID-19 Genomics UK (COG-UK) Consortium	McHugh M et al
336339	Scotland/EDB10204/2020	EPI_ISL_680505	Virology Department, Royal Infirmary of Edinburgh, NHS Lothian / School of Biological Sciences, University of Edinburgh / Institute of Genetics and Molecular Medicine, University of Edinburgh	COVID-19 Genomics UK (COG-UK) Consortium	McHugh M et al
336340	Scotland/EDB10205/2020	EPI_ISL_680506	Virology Department, Royal Infirmary of Edinburgh, NHS Lothian / School of Biological Sciences, University of Edinburgh / Institute of Genetics and Molecular Medicine, University of Edinburgh	COVID-19 Genomics UK (COG-UK) Consortium	McHugh M et al
336341	Scotland/EDB10206/2020	EPI_ISL_680507	Virology Department, Royal Infirmary of Edinburgh, NHS Lothian / School of Biological Sciences, University of Edinburgh / Institute of Genetics and Molecular Medicine, University of Edinburgh	COVID-19 Genomics UK (COG-UK) Consortium	McHugh M et al
336342	Scotland/EDB10208/2020	EPI_ISL_680508	Virology Department, Royal Infirmary of Edinburgh, NHS Lothian / School of Biological Sciences, University of Edinburgh / Institute of Genetics and Molecular Medicine, University of Edinburgh	COVID-19 Genomics UK (COG-UK) Consortium	McHugh M et al
336343	Scotland/EDB10209/2020	EPI_ISL_680509	Virology Department, Royal Infirmary of Edinburgh, NHS Lothian / School of Biological Sciences, University of Edinburgh / Institute of Genetics and Molecular Medicine, University of Edinburgh	COVID-19 Genomics UK (COG-UK) Consortium	McHugh M et al
336344	Scotland/EDB10212/2020	EPI_ISL_680510	Virology Department, Royal Infirmary of Edinburgh, NHS Lothian / School of Biological Sciences, University of Edinburgh / Institute of Genetics and Molecular Medicine, University of Edinburgh	COVID-19 Genomics UK (COG-UK) Consortium	McHugh M et al
336345	Scotland/EDB10221/2020	EPI_ISL_705734	Virology Department, Royal Infirmary of Edinburgh, NHS Lothian / School of Biological Sciences, University of Edinburgh / Institute of Genetics and Molecular Medicine, University of Edinburgh	COVID-19 Genomics UK (COG-UK) Consortium	McHugh M et al
336346	Scotland/EDB10222/2020	EPI_ISL_703810	Virology Department, Royal Infirmary of Edinburgh, NHS Lothian / School of Biological Sciences, University of Edinburgh / Institute of Genetics and Molecular Medicine, University of Edinburgh	COVID-19 Genomics UK (COG-UK) Consortium	McHugh M et al
336347	Scotland/EDB10245/2020	EPI_ISL_703813	Virology Department, Royal Infirmary of Edinburgh, NHS Lothian / School of Biological Sciences, University of Edinburgh / Institute of Genetics and Molecular Medicine, University of Edinburgh	COVID-19 Genomics UK (COG-UK) Consortium	McHugh M et al
336348	Scotland/EDB10249/2020	EPI_ISL_705735	Virology Department, Royal Infirmary of Edinburgh, NHS Lothian / School of Biological Sciences, University of Edinburgh / Institute of Genetics and Molecular Medicine, University of Edinburgh	COVID-19 Genomics UK (COG-UK) Consortium	McHugh M et al
336349	Scotland/EDB10254/2020	EPI_ISL_705736	Virology Department, Royal Infirmary of Edinburgh, NHS Lothian / School of Biological Sciences, University of Edinburgh / Institute of Genetics and Molecular Medicine, University of Edinburgh	COVID-19 Genomics UK (COG-UK) Consortium	McHugh M et al
336351	Scotland/EDB10261/2020	EPI_ISL_705737	Virology Department, Royal Infirmary of Edinburgh, NHS Lothian / School of Biological Sciences, University of Edinburgh / Institute of Genetics and Molecular Medicine, University of Edinburgh	COVID-19 Genomics UK (COG-UK) Consortium	McHugh M et al
336352	Scotland/EDB10264/2020	EPI_ISL_705738	Virology Department, Royal Infirmary of Edinburgh, NHS Lothian / School of Biological Sciences, University of Edinburgh / Institute of Genetics and Molecular Medicine, University of Edinburgh	COVID-19 Genomics UK (COG-UK) Consortium	McHugh M et al
336353	Scotland/EDB10292/2020	EPI_ISL_704559	Virology Department, Royal Infirmary of Edinburgh, NHS Lothian / School of Biological Sciences, University of Edinburgh / Institute of Genetics and Molecular Medicine, University of Edinburgh	COVID-19 Genomics UK (COG-UK) Consortium	McHugh M et al
336354	Scotland/EDB10294/2020	EPI_ISL_703572	Virology Department, Royal Infirmary of Edinburgh, NHS Lothian / School of Biological Sciences, University of Edinburgh / Institute of Genetics and Molecular Medicine, University of Edinburgh	COVID-19 Genomics UK (COG-UK) Consortium	McHugh M et al
336355	Scotland/EDB10295/2020	EPI_ISL_705739	Virology Department, Royal Infirmary of Edinburgh, NHS Lothian / School of Biological Sciences, University of Edinburgh / Institute of Genetics and Molecular Medicine, University of Edinburgh	COVID-19 Genomics UK (COG-UK) Consortium	McHugh M et al
336356	Scotland/EDB10296/2020	EPI_ISL_705740	Virology Department, Royal Infirmary of Edinburgh, NHS Lothian / School of Biological Sciences, University of Edinburgh / Institute of Genetics and Molecular Medicine, University of Edinburgh	COVID-19 Genomics UK (COG-UK) Consortium	McHugh M et al
336360	Scotland/EDB10313/2020	EPI_ISL_705742	Virology Department, Royal Infirmary of Edinburgh, NHS Lothian / School of Biological Sciences, University of Edinburgh / Institute of Genetics and Molecular Medicine, University of Edinburgh	COVID-19 Genomics UK (COG-UK) Consortium	McHugh M et al
336363	Scotland/EDB10343/2020	EPI_ISL_705118	Virology Department, Royal Infirmary of Edinburgh, NHS Lothian / School of Biological Sciences, University of Edinburgh / Institute of Genetics and Molecular Medicine, University of Edinburgh	COVID-19 Genomics UK (COG-UK) Consortium	McHugh M et al
336365	Scotland/EDB10351/2020	EPI_ISL_705743	Virology Department, Royal Infirmary of Edinburgh, NHS Lothian / School of Biological Sciences, University of Edinburgh / Institute of Genetics and Molecular Medicine, University of Edinburgh	COVID-19 Genomics UK (COG-UK) Consortium	McHugh M et al
336366	Scotland/EDB10366/2020	EPI_ISL_705744	Virology Department, Royal Infirmary of Edinburgh, NHS Lothian / School of Biological Sciences, University of Edinburgh / Institute of Genetics and Molecular Medicine, University of Edinburgh	COVID-19 Genomics UK (COG-UK) Consortium	McHugh M et al
336370	Scotland/EDB10393/2020	EPI_ISL_705746	Virology Department, Royal Infirmary of Edinburgh, NHS Lothian / School of Biological Sciences, University of Edinburgh / Institute of Genetics and Molecular Medicine, University of Edinburgh	COVID-19 Genomics UK (COG-UK) Consortium	McHugh M et al
336372	Scotland/EDB10400/2020	EPI_ISL_705747	Virology Department, Royal Infirmary of Edinburgh, NHS Lothian / School of Biological Sciences, University of Edinburgh / Institute of Genetics and Molecular Medicine, University of Edinburgh	COVID-19 Genomics UK (COG-UK) Consortium	McHugh M et al
336373	Scotland/EDB10406/2020	EPI_ISL_705748	Virology Department, Royal Infirmary of Edinburgh, NHS Lothian / School of Biological Sciences, University of Edinburgh / Institute of Genetics and Molecular Medicine, University of Edinburgh	COVID-19 Genomics UK (COG-UK) Consortium	McHugh M et al
336374	Scotland/EDB10409/2020	EPI_ISL_705749	Virology Department, Royal Infirmary of Edinburgh, NHS Lothian / School of Biological Sciences, University of Edinburgh / Institute of Genetics and Molecular Medicine, University of Edinburgh	COVID-19 Genomics UK (COG-UK) Consortium	McHugh M et al
336376	Scotland/EDB10413/2020	EPI_ISL_705750	Virology Department, Royal Infirmary of Edinburgh, NHS Lothian / School of Biological Sciences, University of Edinburgh / Institute of Genetics and Molecular Medicine, University of Edinburgh	COVID-19 Genomics UK (COG-UK) Consortium	McHugh M et al
336378	Scotland/EDB10419/2020	EPI_ISL_705752	Virology Department, Royal Infirmary of Edinburgh, NHS Lothian / School of Biological Sciences, University of Edinburgh / Institute of Genetics and Molecular Medicine, University of Edinburgh	COVID-19 Genomics UK (COG-UK) Consortium	McHugh M et al
336379	Scotland/EDB10424/2020	EPI_ISL_705753	Virology Department, Royal Infirmary of Edinburgh, NHS Lothian / School of Biological Sciences, University of Edinburgh / Institute of Genetics and Molecular Medicine, University of Edinburgh	COVID-19 Genomics UK (COG-UK) Consortium	McHugh M et al
336380	Scotland/EDB10427/2020	EPI_ISL_705754	Virology Department, Royal Infirmary of Edinburgh, NHS Lothian / School of Biological Sciences, University of Edinburgh / Institute of Genetics and Molecular Medicine, University of Edinburgh	COVID-19 Genomics UK (COG-UK) Consortium	McHugh M et al
336381	Scotland/EDB10429/2020	EPI_ISL_705755	Virology Department, Royal Infirmary of Edinburgh, NHS Lothian / School of Biological Sciences, University of Edinburgh / Institute of Genetics and Molecular Medicine, University of Edinburgh	COVID-19 Genomics UK (COG-UK) Consortium	McHugh M et al
336382	Scotland/EDB10432/2020	EPI_ISL_705756	Virology Department, Royal Infirmary of Edinburgh, NHS Lothian / School of Biological Sciences, University of Edinburgh / Institute of Genetics and Molecular Medicine, University of Edinburgh	COVID-19 Genomics UK (COG-UK) Consortium	McHugh M et al
336383	Scotland/EDB10435/2020	EPI_ISL_705757	Virology Department, Royal Infirmary of Edinburgh, NHS Lothian / School of Biological Sciences, University of Edinburgh / Institute of Genetics and Molecular Medicine, University of Edinburgh	COVID-19 Genomics UK (COG-UK) Consortium	McHugh M et al
336384	Scotland/EDB10437/2020	EPI_ISL_705758	Virology Department, Royal Infirmary of Edinburgh, NHS Lothian / School of Biological Sciences, University of Edinburgh / Institute of Genetics and Molecular Medicine, University of Edinburgh	COVID-19 Genomics UK (COG-UK) Consortium	McHugh M et al
336385	Scotland/EDB10439/2020	EPI_ISL_705759	Virology Department, Royal Infirmary of Edinburgh, NHS Lothian / School of Biological Sciences, University of Edinburgh / Institute of Genetics and Molecular Medicine, University of Edinburgh	COVID-19 Genomics UK (COG-UK) Consortium	McHugh M et al
336386	Scotland/EDB10442/2020	EPI_ISL_705760	Virology Department, Royal Infirmary of Edinburgh, NHS Lothian / School of Biological Sciences, University of Edinburgh / Institute of Genetics and Molecular Medicine, University of Edinburgh	COVID-19 Genomics UK (COG-UK) Consortium	McHugh M et al
336387	Scotland/EDB10444/2020	EPI_ISL_703622	Virology Department, Royal Infirmary of Edinburgh, NHS Lothian / School of Biological Sciences, University of Edinburgh / Institute of Genetics and Molecular Medicine, University of Edinburgh	COVID-19 Genomics UK (COG-UK) Consortium	McHugh M et al
336388	Scotland/EDB10445/2020	EPI_ISL_705761	Virology Department, Royal Infirmary of Edinburgh, NHS Lothian / School of Biological Sciences, University of Edinburgh / Institute of Genetics and Molecular Medicine, University of Edinburgh	COVID-19 Genomics UK (COG-UK) Consortium	McHugh M et al
336389	Scotland/EDB10447/2020	EPI_ISL_705762	Virology Department, Royal Infirmary of Edinburgh, NHS Lothian / School of Biological Sciences, University of Edinburgh / Institute of Genetics and Molecular Medicine, University of Edinburgh	COVID-19 Genomics UK (COG-UK) Consortium	McHugh M et al
336390	Scotland/EDB10448/2020	EPI_ISL_705763	Virology Department, Royal Infirmary of Edinburgh, NHS Lothian / School of Biological Sciences, University of Edinburgh / Institute of Genetics and Molecular Medicine, University of Edinburgh	COVID-19 Genomics UK (COG-UK) Consortium	McHugh M et al
336391	Scotland/EDB10451/2020	EPI_ISL_705764	Virology Department, Royal Infirmary of Edinburgh, NHS Lothian / School of Biological Sciences, University of Edinburgh / Institute of Genetics and Molecular Medicine, University of Edinburgh	COVID-19 Genomics UK (COG-UK) Consortium	McHugh M et al
336392	Scotland/EDB10455/2020	EPI_ISL_705765	Virology Department, Royal Infirmary of Edinburgh, NHS Lothian / School of Biological Sciences, University of Edinburgh / Institute of Genetics and Molecular Medicine, University of Edinburgh	COVID-19 Genomics UK (COG-UK) Consortium	McHugh M et al
336393	Scotland/EDB10459/2020	EPI_ISL_705766	Virology Department, Royal Infirmary of Edinburgh, NHS Lothian / School of Biological Sciences, University of Edinburgh / Institute of Genetics and Molecular Medicine, University of Edinburgh	COVID-19 Genomics UK (COG-UK) Consortium	McHugh M et al
336395	Scotland/EDB10461/2020	EPI_ISL_704187	Virology Department, Royal Infirmary of Edinburgh, NHS Lothian / School of Biological Sciences, University of Edinburgh / Institute of Genetics and Molecular Medicine, University of Edinburgh	COVID-19 Genomics UK (COG-UK) Consortium	McHugh M et al
336396	Scotland/EDB10463/2020	EPI_ISL_705767	Virology Department, Royal Infirmary of Edinburgh, NHS Lothian / School of Biological Sciences, University of Edinburgh / Institute of Genetics and Molecular Medicine, University of Edinburgh	COVID-19 Genomics UK (COG-UK) Consortium	McHugh M et al
336397	Scotland/EDB10466/2020	EPI_ISL_703950	Virology Department, Royal Infirmary of Edinburgh, NHS Lothian / School of Biological Sciences, University of Edinburgh / Institute of Genetics and Molecular Medicine, University of Edinburgh	COVID-19 Genomics UK (COG-UK) Consortium	McHugh M et al
336398	Scotland/EDB10467/2020	EPI_ISL_702594	Virology Department, Royal Infirmary of Edinburgh, NHS Lothian / School of Biological Sciences, University of Edinburgh / Institute of Genetics and Molecular Medicine, University of Edinburgh	COVID-19 Genomics UK (COG-UK) Consortium	McHugh M et al
336399	Scotland/EDB10471/2020	EPI_ISL_705768	Virology Department, Royal Infirmary of Edinburgh, NHS Lothian / School of Biological Sciences, University of Edinburgh / Institute of Genetics and Molecular Medicine, University of Edinburgh	COVID-19 Genomics UK (COG-UK) Consortium	McHugh M et al
336400	Scotland/EDB10472/2020	EPI_ISL_705769	Virology Department, Royal Infirmary of Edinburgh, NHS Lothian / School of Biological Sciences, University of Edinburgh / Institute of Genetics and Molecular Medicine, University of Edinburgh	COVID-19 Genomics UK (COG-UK) Consortium	McHugh M et al
336401	Scotland/EDB10475/2020	EPI_ISL_705770	Virology Department, Royal Infirmary of Edinburgh, NHS Lothian / School of Biological Sciences, University of Edinburgh / Institute of Genetics and Molecular Medicine, University of Edinburgh	COVID-19 Genomics UK (COG-UK) Consortium	McHugh M et al
336402	Scotland/EDB10479/2020	EPI_ISL_705771	Virology Department, Royal Infirmary of Edinburgh, NHS Lothian / School of Biological Sciences, University of Edinburgh / Institute of Genetics and Molecular Medicine, University of Edinburgh	COVID-19 Genomics UK (COG-UK) Consortium	McHugh M et al
336403	Scotland/EDB10480/2020	EPI_ISL_705772	Virology Department, Royal Infirmary of Edinburgh, NHS Lothian / School of Biological Sciences, University of Edinburgh / Institute of Genetics and Molecular Medicine, University of Edinburgh	COVID-19 Genomics UK (COG-UK) Consortium	McHugh M et al
336404	Scotland/EDB10481/2020	EPI_ISL_705391	Virology Department, Royal Infirmary of Edinburgh, NHS Lothian / School of Biological Sciences, University of Edinburgh / Institute of Genetics and Molecular Medicine, University of Edinburgh	COVID-19 Genomics UK (COG-UK) Consortium	McHugh M et al
336405	Scotland/EDB10482/2020	EPI_ISL_703144	Virology Department, Royal Infirmary of Edinburgh, NHS Lothian / School of Biological Sciences, University of Edinburgh / Institute of Genetics and Molecular Medicine, University of Edinburgh	COVID-19 Genomics UK (COG-UK) Consortium	McHugh M et al
336406	Scotland/EDB10483/2020	EPI_ISL_705773	Virology Department, Royal Infirmary of Edinburgh, NHS Lothian / School of Biological Sciences, University of Edinburgh / Institute of Genetics and Molecular Medicine, University of Edinburgh	COVID-19 Genomics UK (COG-UK) Consortium	McHugh M et al
336407	Scotland/EDB10496/2020	EPI_ISL_814333	Virology Department, Royal Infirmary of Edinburgh, NHS Lothian / School of Biological Sciences, University of Edinburgh / Institute of Genetics and Molecular Medicine, University of Edinburgh	COVID-19 Genomics UK (COG-UK) Consortium	McHugh M et al
336408	Scotland/EDB10499/2020	EPI_ISL_764356	Virology Department, Royal Infirmary of Edinburgh, NHS Lothian / School of Biological Sciences, University of Edinburgh / Institute of Genetics and Molecular Medicine, University of Edinburgh	COVID-19 Genomics UK (COG-UK) Consortium	McHugh M et al
336409	Scotland/EDB10500/2020	EPI_ISL_703779	Virology Department, Royal Infirmary of Edinburgh, NHS Lothian / School of Biological Sciences, University of Edinburgh / Institute of Genetics and Molecular Medicine, University of Edinburgh	COVID-19 Genomics UK (COG-UK) Consortium	McHugh M et al
336410	Scotland/EDB10501/2020	EPI_ISL_702528	Virology Department, Royal Infirmary of Edinburgh, NHS Lothian / School of Biological Sciences, University of Edinburgh / Institute of Genetics and Molecular Medicine, University of Edinburgh	COVID-19 Genomics UK (COG-UK) Consortium	McHugh M et al
336411	Scotland/EDB10506/2020	EPI_ISL_838214	Virology Department, Royal Infirmary of Edinburgh, NHS Lothian / School of Biological Sciences, University of Edinburgh / Institute of Genetics and Molecular Medicine, University of Edinburgh	COVID-19 Genomics UK (COG-UK) Consortium	McHugh M et al
336412	Scotland/EDB10516/2020	EPI_ISL_705774	Virology Department, Royal Infirmary of Edinburgh, NHS Lothian / School of Biological Sciences, University of Edinburgh / Institute of Genetics and Molecular Medicine, University of Edinburgh	COVID-19 Genomics UK (COG-UK) Consortium	McHugh M et al
336413	Scotland/EDB10517/2020	EPI_ISL_705775	Virology Department, Royal Infirmary of Edinburgh, NHS Lothian / School of Biological Sciences, University of Edinburgh / Institute of Genetics and Molecular Medicine, University of Edinburgh	COVID-19 Genomics UK (COG-UK) Consortium	McHugh M et al
336414	Scotland/EDB10518/2020	EPI_ISL_705776	Virology Department, Royal Infirmary of Edinburgh, NHS Lothian / School of Biological Sciences, University of Edinburgh / Institute of Genetics and Molecular Medicine, University of Edinburgh	COVID-19 Genomics UK (COG-UK) Consortium	McHugh M et al
336415	Scotland/EDB10520/2020	EPI_ISL_705777	Virology Department, Royal Infirmary of Edinburgh, NHS Lothian / School of Biological Sciences, University of Edinburgh / Institute of Genetics and Molecular Medicine, University of Edinburgh	COVID-19 Genomics UK (COG-UK) Consortium	McHugh M et al
336417	Scotland/EDB10529/2020	EPI_ISL_814665	Virology Department, Royal Infirmary of Edinburgh, NHS Lothian / School of Biological Sciences, University of Edinburgh / Institute of Genetics and Molecular Medicine, University of Edinburgh	COVID-19 Genomics UK (COG-UK) Consortium	McHugh M et al
336418	Scotland/EDB10552/2020	EPI_ISL_703782	Virology Department, Royal Infirmary of Edinburgh, NHS Lothian / School of Biological Sciences, University of Edinburgh / Institute of Genetics and Molecular Medicine, University of Edinburgh	COVID-19 Genomics UK (COG-UK) Consortium	McHugh M et al
336419	Scotland/EDB10553/2020	EPI_ISL_705778	Virology Department, Royal Infirmary of Edinburgh, NHS Lothian / School of Biological Sciences, University of Edinburgh / Institute of Genetics and Molecular Medicine, University of Edinburgh	COVID-19 Genomics UK (COG-UK) Consortium	McHugh M et al
336420	Scotland/EDB10554/2020	EPI_ISL_703198	Virology Department, Royal Infirmary of Edinburgh, NHS Lothian / School of Biological Sciences, University of Edinburgh / Institute of Genetics and Molecular Medicine, University of Edinburgh	COVID-19 Genomics UK (COG-UK) Consortium	McHugh M et al
336421	Scotland/EDB10555/2020	EPI_ISL_703784	Virology Department, Royal Infirmary of Edinburgh, NHS Lothian / School of Biological Sciences, University of Edinburgh / Institute of Genetics and Molecular Medicine, University of Edinburgh	COVID-19 Genomics UK (COG-UK) Consortium	McHugh M et al
336422	Scotland/EDB10557/2020	EPI_ISL_705779	Virology Department, Royal Infirmary of Edinburgh, NHS Lothian / School of Biological Sciences, University of Edinburgh / Institute of Genetics and Molecular Medicine, University of Edinburgh	COVID-19 Genomics UK (COG-UK) Consortium	McHugh M et al
336424	Scotland/EDB10573/2020	EPI_ISL_705780	Virology Department, Royal Infirmary of Edinburgh, NHS Lothian / School of Biological Sciences, University of Edinburgh / Institute of Genetics and Molecular Medicine, University of Edinburgh	COVID-19 Genomics UK (COG-UK) Consortium	McHugh M et al
336425	Scotland/EDB10574/2020	EPI_ISL_705781	Virology Department, Royal Infirmary of Edinburgh, NHS Lothian / School of Biological Sciences, University of Edinburgh / Institute of Genetics and Molecular Medicine, University of Edinburgh	COVID-19 Genomics UK (COG-UK) Consortium	McHugh M et al
336426	Scotland/EDB10578/2020	EPI_ISL_705782	Virology Department, Royal Infirmary of Edinburgh, NHS Lothian / School of Biological Sciences, University of Edinburgh / Institute of Genetics and Molecular Medicine, University of Edinburgh	COVID-19 Genomics UK (COG-UK) Consortium	McHugh M et al
336427	Scotland/EDB10583/2020	EPI_ISL_814666	Virology Department, Royal Infirmary of Edinburgh, NHS Lothian / School of Biological Sciences, University of Edinburgh / Institute of Genetics and Molecular Medicine, University of Edinburgh	COVID-19 Genomics UK (COG-UK) Consortium	McHugh M et al
336428	Scotland/EDB10585/2020	EPI_ISL_705783	Virology Department, Royal Infirmary of Edinburgh, NHS Lothian / School of Biological Sciences, University of Edinburgh / Institute of Genetics and Molecular Medicine, University of Edinburgh	COVID-19 Genomics UK (COG-UK) Consortium	McHugh M et al
336429	Scotland/EDB10588/2020	EPI_ISL_742175	Virology Department, Royal Infirmary of Edinburgh, NHS Lothian / School of Biological Sciences, University of Edinburgh / Institute of Genetics and Molecular Medicine, University of Edinburgh	COVID-19 Genomics UK (COG-UK) Consortium	McHugh M et al
336431	Scotland/EDB10590/2020	EPI_ISL_703414	Virology Department, Royal Infirmary of Edinburgh, NHS Lothian / School of Biological Sciences, University of Edinburgh / Institute of Genetics and Molecular Medicine, University of Edinburgh	COVID-19 Genomics UK (COG-UK) Consortium	McHugh M et al
336432	Scotland/EDB10592/2020	EPI_ISL_705784	Virology Department, Royal Infirmary of Edinburgh, NHS Lothian / School of Biological Sciences, University of Edinburgh / Institute of Genetics and Molecular Medicine, University of Edinburgh	COVID-19 Genomics UK (COG-UK) Consortium	McHugh M et al
336433	Scotland/EDB10597/2020	EPI_ISL_705785	Virology Department, Royal Infirmary of Edinburgh, NHS Lothian / School of Biological Sciences, University of Edinburgh / Institute of Genetics and Molecular Medicine, University of Edinburgh	COVID-19 Genomics UK (COG-UK) Consortium	McHugh M et al
336436	Scotland/EDB10622/2020	EPI_ISL_705786	Virology Department, Royal Infirmary of Edinburgh, NHS Lothian / School of Biological Sciences, University of Edinburgh / Institute of Genetics and Molecular Medicine, University of Edinburgh	COVID-19 Genomics UK (COG-UK) Consortium	McHugh M et al
336439	Scotland/EDB10630/2020	EPI_ISL_814667	Virology Department, Royal Infirmary of Edinburgh, NHS Lothian / School of Biological Sciences, University of Edinburgh / Institute of Genetics and Molecular Medicine, University of Edinburgh	COVID-19 Genomics UK (COG-UK) Consortium	McHugh M et al
336440	Scotland/EDB10631/2020	EPI_ISL_705787	Virology Department, Royal Infirmary of Edinburgh, NHS Lothian / School of Biological Sciences, University of Edinburgh / Institute of Genetics and Molecular Medicine, University of Edinburgh	COVID-19 Genomics UK (COG-UK) Consortium	McHugh M et al
336442	Scotland/EDB10636/2020	EPI_ISL_814668	Virology Department, Royal Infirmary of Edinburgh, NHS Lothian / School of Biological Sciences, University of Edinburgh / Institute of Genetics and Molecular Medicine, University of Edinburgh	COVID-19 Genomics UK (COG-UK) Consortium	McHugh M et al
336443	Scotland/EDB10639/2020	EPI_ISL_705789	Virology Department, Royal Infirmary of Edinburgh, NHS Lothian / School of Biological Sciences, University of Edinburgh / Institute of Genetics and Molecular Medicine, University of Edinburgh	COVID-19 Genomics UK (COG-UK) Consortium	McHugh M et al
336444	Scotland/EDB10641/2020	EPI_ISL_814669	Virology Department, Royal Infirmary of Edinburgh, NHS Lothian / School of Biological Sciences, University of Edinburgh / Institute of Genetics and Molecular Medicine, University of Edinburgh	COVID-19 Genomics UK (COG-UK) Consortium	McHugh M et al
336445	Scotland/EDB10643/2020	EPI_ISL_705790	Virology Department, Royal Infirmary of Edinburgh, NHS Lothian / School of Biological Sciences, University of Edinburgh / Institute of Genetics and Molecular Medicine, University of Edinburgh	COVID-19 Genomics UK (COG-UK) Consortium	McHugh M et al
336446	Scotland/EDB10645/2020	EPI_ISL_705791	Virology Department, Royal Infirmary of Edinburgh, NHS Lothian / School of Biological Sciences, University of Edinburgh / Institute of Genetics and Molecular Medicine, University of Edinburgh	COVID-19 Genomics UK (COG-UK) Consortium	McHugh M et al
336447	Scotland/EDB10646/2020	EPI_ISL_814533	Virology Department, Royal Infirmary of Edinburgh, NHS Lothian / School of Biological Sciences, University of Edinburgh / Institute of Genetics and Molecular Medicine, University of Edinburgh	COVID-19 Genomics UK (COG-UK) Consortium	McHugh M et al
336449	Scotland/EDB10657/2020	EPI_ISL_814670	Virology Department, Royal Infirmary of Edinburgh, NHS Lothian / School of Biological Sciences, University of Edinburgh / Institute of Genetics and Molecular Medicine, University of Edinburgh	COVID-19 Genomics UK (COG-UK) Consortium	McHugh M et al
336450	Scotland/EDB10658/2020	EPI_ISL_705792	Virology Department, Royal Infirmary of Edinburgh, NHS Lothian / School of Biological Sciences, University of Edinburgh / Institute of Genetics and Molecular Medicine, University of Edinburgh	COVID-19 Genomics UK (COG-UK) Consortium	McHugh M et al
336452	Scotland/EDB10673/2020	EPI_ISL_919308	Virology Department, Royal Infirmary of Edinburgh, NHS Lothian / School of Biological Sciences, University of Edinburgh / Institute of Genetics and Molecular Medicine, University of Edinburgh	COVID-19 Genomics UK (COG-UK) Consortium	McHugh M et al
336453	Scotland/EDB10674/2020	EPI_ISL_705793	Virology Department, Royal Infirmary of Edinburgh, NHS Lothian / School of Biological Sciences, University of Edinburgh / Institute of Genetics and Molecular Medicine, University of Edinburgh	COVID-19 Genomics UK (COG-UK) Consortium	McHugh M et al
336454	Scotland/EDB10687/2020	EPI_ISL_919309	Virology Department, Royal Infirmary of Edinburgh, NHS Lothian / School of Biological Sciences, University of Edinburgh / Institute of Genetics and Molecular Medicine, University of Edinburgh	COVID-19 Genomics UK (COG-UK) Consortium	McHugh M et al
336455	Scotland/EDB10699/2020	EPI_ISL_838215	Virology Department, Royal Infirmary of Edinburgh, NHS Lothian / School of Biological Sciences, University of Edinburgh / Institute of Genetics and Molecular Medicine, University of Edinburgh	COVID-19 Genomics UK (COG-UK) Consortium	McHugh M et al
336460	Scotland/EDB10724/2020	EPI_ISL_705794	Virology Department, Royal Infirmary of Edinburgh, NHS Lothian / School of Biological Sciences, University of Edinburgh / Institute of Genetics and Molecular Medicine, University of Edinburgh	COVID-19 Genomics UK (COG-UK) Consortium	McHugh M et al
336463	Scotland/EDB10746/2020	EPI_ISL_742176	Virology Department, Royal Infirmary of Edinburgh, NHS Lothian / School of Biological Sciences, University of Edinburgh / Institute of Genetics and Molecular Medicine, University of Edinburgh	COVID-19 Genomics UK (COG-UK) Consortium	McHugh M et al
336465	Scotland/EDB10767/2020	EPI_ISL_724228	Virology Department, Royal Infirmary of Edinburgh, NHS Lothian / School of Biological Sciences, University of Edinburgh / Institute of Genetics and Molecular Medicine, University of Edinburgh	COVID-19 Genomics UK (COG-UK) Consortium	McHugh M et al
336466	Scotland/EDB10768/2020	EPI_ISL_724229	Virology Department, Royal Infirmary of Edinburgh, NHS Lothian / School of Biological Sciences, University of Edinburgh / Institute of Genetics and Molecular Medicine, University of Edinburgh	COVID-19 Genomics UK (COG-UK) Consortium	McHugh M et al
336468	Scotland/EDB10771/2020	EPI_ISL_724230	Virology Department, Royal Infirmary of Edinburgh, NHS Lothian / School of Biological Sciences, University of Edinburgh / Institute of Genetics and Molecular Medicine, University of Edinburgh	COVID-19 Genomics UK (COG-UK) Consortium	McHugh M et al
336469	Scotland/EDB10772/2020	EPI_ISL_814671	Virology Department, Royal Infirmary of Edinburgh, NHS Lothian / School of Biological Sciences, University of Edinburgh / Institute of Genetics and Molecular Medicine, University of Edinburgh	COVID-19 Genomics UK (COG-UK) Consortium	McHugh M et al
336470	Scotland/EDB10773/2020	EPI_ISL_724231	Virology Department, Royal Infirmary of Edinburgh, NHS Lothian / School of Biological Sciences, University of Edinburgh / Institute of Genetics and Molecular Medicine, University of Edinburgh	COVID-19 Genomics UK (COG-UK) Consortium	McHugh M et al
336471	Scotland/EDB10775/2020	EPI_ISL_724232	Virology Department, Royal Infirmary of Edinburgh, NHS Lothian / School of Biological Sciences, University of Edinburgh / Institute of Genetics and Molecular Medicine, University of Edinburgh	COVID-19 Genomics UK (COG-UK) Consortium	McHugh M et al
336473	Scotland/EDB10779/2020	EPI_ISL_724234	Virology Department, Royal Infirmary of Edinburgh, NHS Lothian / School of Biological Sciences, University of Edinburgh / Institute of Genetics and Molecular Medicine, University of Edinburgh	COVID-19 Genomics UK (COG-UK) Consortium	McHugh M et al
336475	Scotland/EDB10781/2020	EPI_ISL_724235	Virology Department, Royal Infirmary of Edinburgh, NHS Lothian / School of Biological Sciences, University of Edinburgh / Institute of Genetics and Molecular Medicine, University of Edinburgh	COVID-19 Genomics UK (COG-UK) Consortium	McHugh M et al
336476	Scotland/EDB10784/2020	EPI_ISL_724236	Virology Department, Royal Infirmary of Edinburgh, NHS Lothian / School of Biological Sciences, University of Edinburgh / Institute of Genetics and Molecular Medicine, University of Edinburgh	COVID-19 Genomics UK (COG-UK) Consortium	McHugh M et al
336477	Scotland/EDB10785/2020	EPI_ISL_724237	Virology Department, Royal Infirmary of Edinburgh, NHS Lothian / School of Biological Sciences, University of Edinburgh / Institute of Genetics and Molecular Medicine, University of Edinburgh	COVID-19 Genomics UK (COG-UK) Consortium	McHugh M et al
336479	Scotland/EDB10793/2020	EPI_ISL_764357	Virology Department, Royal Infirmary of Edinburgh, NHS Lothian / School of Biological Sciences, University of Edinburgh / Institute of Genetics and Molecular Medicine, University of Edinburgh	COVID-19 Genomics UK (COG-UK) Consortium	McHugh M et al
336480	Scotland/EDB10796/2020	EPI_ISL_838216	Virology Department, Royal Infirmary of Edinburgh, NHS Lothian / School of Biological Sciences, University of Edinburgh / Institute of Genetics and Molecular Medicine, University of Edinburgh	COVID-19 Genomics UK (COG-UK) Consortium	McHugh M et al
336481	Scotland/EDB10799/2020	EPI_ISL_724238	Virology Department, Royal Infirmary of Edinburgh, NHS Lothian / School of Biological Sciences, University of Edinburgh / Institute of Genetics and Molecular Medicine, University of Edinburgh	COVID-19 Genomics UK (COG-UK) Consortium	McHugh M et al
336484	Scotland/EDB10803/2020	EPI_ISL_724239	Virology Department, Royal Infirmary of Edinburgh, NHS Lothian / School of Biological Sciences, University of Edinburgh / Institute of Genetics and Molecular Medicine, University of Edinburgh	COVID-19 Genomics UK (COG-UK) Consortium	McHugh M et al
336486	Scotland/EDB10818/2020	EPI_ISL_838217	Virology Department, Royal Infirmary of Edinburgh, NHS Lothian / School of Biological Sciences, University of Edinburgh / Institute of Genetics and Molecular Medicine, University of Edinburgh	COVID-19 Genomics UK (COG-UK) Consortium	McHugh M et al
336487	Scotland/EDB10822/2020	EPI_ISL_724240	Virology Department, Royal Infirmary of Edinburgh, NHS Lothian / School of Biological Sciences, University of Edinburgh / Institute of Genetics and Molecular Medicine, University of Edinburgh	COVID-19 Genomics UK (COG-UK) Consortium	McHugh M et al
336488	Scotland/EDB10824/2020	EPI_ISL_724241	Virology Department, Royal Infirmary of Edinburgh, NHS Lothian / School of Biological Sciences, University of Edinburgh / Institute of Genetics and Molecular Medicine, University of Edinburgh	COVID-19 Genomics UK (COG-UK) Consortium	McHugh M et al
336489	Scotland/EDB10828/2020	EPI_ISL_814672	Virology Department, Royal Infirmary of Edinburgh, NHS Lothian / School of Biological Sciences, University of Edinburgh / Institute of Genetics and Molecular Medicine, University of Edinburgh	COVID-19 Genomics UK (COG-UK) Consortium	McHugh M et al
336490	Scotland/EDB10829/2020	EPI_ISL_838218	Virology Department, Royal Infirmary of Edinburgh, NHS Lothian / School of Biological Sciences, University of Edinburgh / Institute of Genetics and Molecular Medicine, University of Edinburgh	COVID-19 Genomics UK (COG-UK) Consortium	McHugh M et al
336491	Scotland/EDB10830/2020	EPI_ISL_814673	Virology Department, Royal Infirmary of Edinburgh, NHS Lothian / School of Biological Sciences, University of Edinburgh / Institute of Genetics and Molecular Medicine, University of Edinburgh	COVID-19 Genomics UK (COG-UK) Consortium	McHugh M et al
336492	Scotland/EDB10836/2020	EPI_ISL_724242	Virology Department, Royal Infirmary of Edinburgh, NHS Lothian / School of Biological Sciences, University of Edinburgh / Institute of Genetics and Molecular Medicine, University of Edinburgh	COVID-19 Genomics UK (COG-UK) Consortium	McHugh M et al
336493	Scotland/EDB10843/2020	EPI_ISL_838219	Virology Department, Royal Infirmary of Edinburgh, NHS Lothian / School of Biological Sciences, University of Edinburgh / Institute of Genetics and Molecular Medicine, University of Edinburgh	COVID-19 Genomics UK (COG-UK) Consortium	McHugh M et al
336494	Scotland/EDB10847/2020	EPI_ISL_724243	Virology Department, Royal Infirmary of Edinburgh, NHS Lothian / School of Biological Sciences, University of Edinburgh / Institute of Genetics and Molecular Medicine, University of Edinburgh	COVID-19 Genomics UK (COG-UK) Consortium	McHugh M et al
336495	Scotland/EDB10851/2020	EPI_ISL_724244	Virology Department, Royal Infirmary of Edinburgh, NHS Lothian / School of Biological Sciences, University of Edinburgh / Institute of Genetics and Molecular Medicine, University of Edinburgh	COVID-19 Genomics UK (COG-UK) Consortium	McHugh M et al
336496	Scotland/EDB10853/2020	EPI_ISL_724245	Virology Department, Royal Infirmary of Edinburgh, NHS Lothian / School of Biological Sciences, University of Edinburgh / Institute of Genetics and Molecular Medicine, University of Edinburgh	COVID-19 Genomics UK (COG-UK) Consortium	McHugh M et al
336497	Scotland/EDB10857/2020	EPI_ISL_865069	Virology Department, Royal Infirmary of Edinburgh, NHS Lothian / School of Biological Sciences, University of Edinburgh / Institute of Genetics and Molecular Medicine, University of Edinburgh	COVID-19 Genomics UK (COG-UK) Consortium	McHugh M et al
336498	Scotland/EDB10858/2020	EPI_ISL_724246	Virology Department, Royal Infirmary of Edinburgh, NHS Lothian / School of Biological Sciences, University of Edinburgh / Institute of Genetics and Molecular Medicine, University of Edinburgh	COVID-19 Genomics UK (COG-UK) Consortium	McHugh M et al
336499	Scotland/EDB10859/2020	EPI_ISL_865070	Virology Department, Royal Infirmary of Edinburgh, NHS Lothian / School of Biological Sciences, University of Edinburgh / Institute of Genetics and Molecular Medicine, University of Edinburgh	COVID-19 Genomics UK (COG-UK) Consortium	McHugh M et al
336500	Scotland/EDB10861/2020	EPI_ISL_865071	Virology Department, Royal Infirmary of Edinburgh, NHS Lothian / School of Biological Sciences, University of Edinburgh / Institute of Genetics and Molecular Medicine, University of Edinburgh	COVID-19 Genomics UK (COG-UK) Consortium	McHugh M et al
336501	Scotland/EDB10875/2020	EPI_ISL_919310	Virology Department, Royal Infirmary of Edinburgh, NHS Lothian / School of Biological Sciences, University of Edinburgh / Institute of Genetics and Molecular Medicine, University of Edinburgh	COVID-19 Genomics UK (COG-UK) Consortium	McHugh M et al
336503	Scotland/EDB10890/2020	EPI_ISL_742177	Virology Department, Royal Infirmary of Edinburgh, NHS Lothian / School of Biological Sciences, University of Edinburgh / Institute of Genetics and Molecular Medicine, University of Edinburgh	COVID-19 Genomics UK (COG-UK) Consortium	McHugh M et al
336504	Scotland/EDB10891/2020	EPI_ISL_742178	Virology Department, Royal Infirmary of Edinburgh, NHS Lothian / School of Biological Sciences, University of Edinburgh / Institute of Genetics and Molecular Medicine, University of Edinburgh	COVID-19 Genomics UK (COG-UK) Consortium	McHugh M et al
336505	Scotland/EDB10895/2020	EPI_ISL_838220	Virology Department, Royal Infirmary of Edinburgh, NHS Lothian / School of Biological Sciences, University of Edinburgh / Institute of Genetics and Molecular Medicine, University of Edinburgh	COVID-19 Genomics UK (COG-UK) Consortium	McHugh M et al
336506	Scotland/EDB10897/2020	EPI_ISL_724248	Virology Department, Royal Infirmary of Edinburgh, NHS Lothian / School of Biological Sciences, University of Edinburgh / Institute of Genetics and Molecular Medicine, University of Edinburgh	COVID-19 Genomics UK (COG-UK) Consortium	McHugh M et al
336508	Scotland/EDB10900/2020	EPI_ISL_724249	Virology Department, Royal Infirmary of Edinburgh, NHS Lothian / School of Biological Sciences, University of Edinburgh / Institute of Genetics and Molecular Medicine, University of Edinburgh	COVID-19 Genomics UK (COG-UK) Consortium	McHugh M et al
336509	Scotland/EDB10903/2020	EPI_ISL_742179	Virology Department, Royal Infirmary of Edinburgh, NHS Lothian / School of Biological Sciences, University of Edinburgh / Institute of Genetics and Molecular Medicine, University of Edinburgh	COVID-19 Genomics UK (COG-UK) Consortium	McHugh M et al
336510	Scotland/EDB10905/2020	EPI_ISL_742180	Virology Department, Royal Infirmary of Edinburgh, NHS Lothian / School of Biological Sciences, University of Edinburgh / Institute of Genetics and Molecular Medicine, University of Edinburgh	COVID-19 Genomics UK (COG-UK) Consortium	McHugh M et al
336511	Scotland/EDB10906/2020	EPI_ISL_742181	Virology Department, Royal Infirmary of Edinburgh, NHS Lothian / School of Biological Sciences, University of Edinburgh / Institute of Genetics and Molecular Medicine, University of Edinburgh	COVID-19 Genomics UK (COG-UK) Consortium	McHugh M et al
336512	Scotland/EDB10907/2020	EPI_ISL_742182	Virology Department, Royal Infirmary of Edinburgh, NHS Lothian / School of Biological Sciences, University of Edinburgh / Institute of Genetics and Molecular Medicine, University of Edinburgh	COVID-19 Genomics UK (COG-UK) Consortium	McHugh M et al
336513	Scotland/EDB10908/2020	EPI_ISL_742183	Virology Department, Royal Infirmary of Edinburgh, NHS Lothian / School of Biological Sciences, University of Edinburgh / Institute of Genetics and Molecular Medicine, University of Edinburgh	COVID-19 Genomics UK (COG-UK) Consortium	McHugh M et al
336514	Scotland/EDB10915/2020	EPI_ISL_742184	Virology Department, Royal Infirmary of Edinburgh, NHS Lothian / School of Biological Sciences, University of Edinburgh / Institute of Genetics and Molecular Medicine, University of Edinburgh	COVID-19 Genomics UK (COG-UK) Consortium	McHugh M et al
336515	Scotland/EDB10922/2020	EPI_ISL_742185	Virology Department, Royal Infirmary of Edinburgh, NHS Lothian / School of Biological Sciences, University of Edinburgh / Institute of Genetics and Molecular Medicine, University of Edinburgh	COVID-19 Genomics UK (COG-UK) Consortium	McHugh M et al
336516	Scotland/EDB10926/2020	EPI_ISL_919311	Virology Department, Royal Infirmary of Edinburgh, NHS Lothian / School of Biological Sciences, University of Edinburgh / Institute of Genetics and Molecular Medicine, University of Edinburgh	COVID-19 Genomics UK (COG-UK) Consortium	McHugh M et al
336518	Scotland/EDB10938/2020	EPI_ISL_742186	Virology Department, Royal Infirmary of Edinburgh, NHS Lothian / School of Biological Sciences, University of Edinburgh / Institute of Genetics and Molecular Medicine, University of Edinburgh	COVID-19 Genomics UK (COG-UK) Consortium	McHugh M et al
336524	Scotland/EDB10995/2020	EPI_ISL_742187	Virology Department, Royal Infirmary of Edinburgh, NHS Lothian / School of Biological Sciences, University of Edinburgh / Institute of Genetics and Molecular Medicine, University of Edinburgh	COVID-19 Genomics UK (COG-UK) Consortium	McHugh M et al
336527	Scotland/EDB11000/2020	EPI_ISL_742188	Virology Department, Royal Infirmary of Edinburgh, NHS Lothian / School of Biological Sciences, University of Edinburgh / Institute of Genetics and Molecular Medicine, University of Edinburgh	COVID-19 Genomics UK (COG-UK) Consortium	McHugh M et al
336528	Scotland/EDB11004/2020	EPI_ISL_724252	Virology Department, Royal Infirmary of Edinburgh, NHS Lothian / School of Biological Sciences, University of Edinburgh / Institute of Genetics and Molecular Medicine, University of Edinburgh	COVID-19 Genomics UK (COG-UK) Consortium	McHugh M et al
336529	Scotland/EDB11006/2020	EPI_ISL_742189	Virology Department, Royal Infirmary of Edinburgh, NHS Lothian / School of Biological Sciences, University of Edinburgh / Institute of Genetics and Molecular Medicine, University of Edinburgh	COVID-19 Genomics UK (COG-UK) Consortium	McHugh M et al
336530	Scotland/EDB11009/2020	EPI_ISL_919312	Virology Department, Royal Infirmary of Edinburgh, NHS Lothian / School of Biological Sciences, University of Edinburgh / Institute of Genetics and Molecular Medicine, University of Edinburgh	COVID-19 Genomics UK (COG-UK) Consortium	McHugh M et al
336532	Scotland/EDB11011/2020	EPI_ISL_742190	Virology Department, Royal Infirmary of Edinburgh, NHS Lothian / School of Biological Sciences, University of Edinburgh / Institute of Genetics and Molecular Medicine, University of Edinburgh	COVID-19 Genomics UK (COG-UK) Consortium	McHugh M et al
336533	Scotland/EDB11012/2020	EPI_ISL_742191	Virology Department, Royal Infirmary of Edinburgh, NHS Lothian / School of Biological Sciences, University of Edinburgh / Institute of Genetics and Molecular Medicine, University of Edinburgh	COVID-19 Genomics UK (COG-UK) Consortium	McHugh M et al
336534	Scotland/EDB11013/2020	EPI_ISL_742192	Virology Department, Royal Infirmary of Edinburgh, NHS Lothian / School of Biological Sciences, University of Edinburgh / Institute of Genetics and Molecular Medicine, University of Edinburgh	COVID-19 Genomics UK (COG-UK) Consortium	McHugh M et al
336536	Scotland/EDB11023/2020	EPI_ISL_919313	Virology Department, Royal Infirmary of Edinburgh, NHS Lothian / School of Biological Sciences, University of Edinburgh / Institute of Genetics and Molecular Medicine, University of Edinburgh	COVID-19 Genomics UK (COG-UK) Consortium	McHugh M et al
336537	Scotland/EDB11025/2020	EPI_ISL_838221	Virology Department, Royal Infirmary of Edinburgh, NHS Lothian / School of Biological Sciences, University of Edinburgh / Institute of Genetics and Molecular Medicine, University of Edinburgh	COVID-19 Genomics UK (COG-UK) Consortium	McHugh M et al
336538	Scotland/EDB11026/2020	EPI_ISL_742193	Virology Department, Royal Infirmary of Edinburgh, NHS Lothian / School of Biological Sciences, University of Edinburgh / Institute of Genetics and Molecular Medicine, University of Edinburgh	COVID-19 Genomics UK (COG-UK) Consortium	McHugh M et al
336539	Scotland/EDB11030/2020	EPI_ISL_838222	Virology Department, Royal Infirmary of Edinburgh, NHS Lothian / School of Biological Sciences, University of Edinburgh / Institute of Genetics and Molecular Medicine, University of Edinburgh	COVID-19 Genomics UK (COG-UK) Consortium	McHugh M et al
336540	Scotland/EDB11033/2020	EPI_ISL_742194	Virology Department, Royal Infirmary of Edinburgh, NHS Lothian / School of Biological Sciences, University of Edinburgh / Institute of Genetics and Molecular Medicine, University of Edinburgh	COVID-19 Genomics UK (COG-UK) Consortium	McHugh M et al
336542	Scotland/EDB11045/2020	EPI_ISL_838223	Virology Department, Royal Infirmary of Edinburgh, NHS Lothian / School of Biological Sciences, University of Edinburgh / Institute of Genetics and Molecular Medicine, University of Edinburgh	COVID-19 Genomics UK (COG-UK) Consortium	McHugh M et al
336543	Scotland/EDB11046/2020	EPI_ISL_742196	Virology Department, Royal Infirmary of Edinburgh, NHS Lothian / School of Biological Sciences, University of Edinburgh / Institute of Genetics and Molecular Medicine, University of Edinburgh	COVID-19 Genomics UK (COG-UK) Consortium	McHugh M et al
336544	Scotland/EDB11047/2020	EPI_ISL_742197	Virology Department, Royal Infirmary of Edinburgh, NHS Lothian / School of Biological Sciences, University of Edinburgh / Institute of Genetics and Molecular Medicine, University of Edinburgh	COVID-19 Genomics UK (COG-UK) Consortium	McHugh M et al
336546	Scotland/EDB11050/2020	EPI_ISL_742198	Virology Department, Royal Infirmary of Edinburgh, NHS Lothian / School of Biological Sciences, University of Edinburgh / Institute of Genetics and Molecular Medicine, University of Edinburgh	COVID-19 Genomics UK (COG-UK) Consortium	McHugh M et al
336547	Scotland/EDB11055/2020	EPI_ISL_742199	Virology Department, Royal Infirmary of Edinburgh, NHS Lothian / School of Biological Sciences, University of Edinburgh / Institute of Genetics and Molecular Medicine, University of Edinburgh	COVID-19 Genomics UK (COG-UK) Consortium	McHugh M et al
336549	Scotland/EDB11066/2020	EPI_ISL_838224	Virology Department, Royal Infirmary of Edinburgh, NHS Lothian / School of Biological Sciences, University of Edinburgh / Institute of Genetics and Molecular Medicine, University of Edinburgh	COVID-19 Genomics UK (COG-UK) Consortium	McHugh M et al
336551	Scotland/EDB11074/2020	EPI_ISL_742200	Virology Department, Royal Infirmary of Edinburgh, NHS Lothian / School of Biological Sciences, University of Edinburgh / Institute of Genetics and Molecular Medicine, University of Edinburgh	COVID-19 Genomics UK (COG-UK) Consortium	McHugh M et al
336555	Scotland/EDB11080/2020	EPI_ISL_838225	Virology Department, Royal Infirmary of Edinburgh, NHS Lothian / School of Biological Sciences, University of Edinburgh / Institute of Genetics and Molecular Medicine, University of Edinburgh	COVID-19 Genomics UK (COG-UK) Consortium	McHugh M et al
336557	Scotland/EDB11088/2020	EPI_ISL_764358	Virology Department, Royal Infirmary of Edinburgh, NHS Lothian / School of Biological Sciences, University of Edinburgh / Institute of Genetics and Molecular Medicine, University of Edinburgh	COVID-19 Genomics UK (COG-UK) Consortium	McHugh M et al
336558	Scotland/EDB11089/2020	EPI_ISL_764359	Virology Department, Royal Infirmary of Edinburgh, NHS Lothian / School of Biological Sciences, University of Edinburgh / Institute of Genetics and Molecular Medicine, University of Edinburgh	COVID-19 Genomics UK (COG-UK) Consortium	McHugh M et al
336560	Scotland/EDB11091/2020	EPI_ISL_763732	Virology Department, Royal Infirmary of Edinburgh, NHS Lothian / School of Biological Sciences, University of Edinburgh / Institute of Genetics and Molecular Medicine, University of Edinburgh	COVID-19 Genomics UK (COG-UK) Consortium	McHugh M et al
336561	Scotland/EDB11095/2020	EPI_ISL_764147	Virology Department, Royal Infirmary of Edinburgh, NHS Lothian / School of Biological Sciences, University of Edinburgh / Institute of Genetics and Molecular Medicine, University of Edinburgh	COVID-19 Genomics UK (COG-UK) Consortium	McHugh M et al
336562	Scotland/EDB11096/2020	EPI_ISL_764198	Virology Department, Royal Infirmary of Edinburgh, NHS Lothian / School of Biological Sciences, University of Edinburgh / Institute of Genetics and Molecular Medicine, University of Edinburgh	COVID-19 Genomics UK (COG-UK) Consortium	McHugh M et al
336563	Scotland/EDB11097/2020	EPI_ISL_764360	Virology Department, Royal Infirmary of Edinburgh, NHS Lothian / School of Biological Sciences, University of Edinburgh / Institute of Genetics and Molecular Medicine, University of Edinburgh	COVID-19 Genomics UK (COG-UK) Consortium	McHugh M et al
336566	Scotland/EDB11103/2020	EPI_ISL_763511	Virology Department, Royal Infirmary of Edinburgh, NHS Lothian / School of Biological Sciences, University of Edinburgh / Institute of Genetics and Molecular Medicine, University of Edinburgh	COVID-19 Genomics UK (COG-UK) Consortium	McHugh M et al
336567	Scotland/EDB11104/2020	EPI_ISL_763649	Virology Department, Royal Infirmary of Edinburgh, NHS Lothian / School of Biological Sciences, University of Edinburgh / Institute of Genetics and Molecular Medicine, University of Edinburgh	COVID-19 Genomics UK (COG-UK) Consortium	McHugh M et al
336635	Scotland/EDB11175/2020	EPI_ISL_838226	Virology Department, Royal Infirmary of Edinburgh, NHS Lothian / School of Biological Sciences, University of Edinburgh / Institute of Genetics and Molecular Medicine, University of Edinburgh	COVID-19 Genomics UK (COG-UK) Consortium	McHugh M et al
336641	Scotland/EDB11226/2020	EPI_ISL_838228	Virology Department, Royal Infirmary of Edinburgh, NHS Lothian / School of Biological Sciences, University of Edinburgh / Institute of Genetics and Molecular Medicine, University of Edinburgh	COVID-19 Genomics UK (COG-UK) Consortium	McHugh M et al
336642	Scotland/EDB11246/2020	EPI_ISL_838229	Virology Department, Royal Infirmary of Edinburgh, NHS Lothian / School of Biological Sciences, University of Edinburgh / Institute of Genetics and Molecular Medicine, University of Edinburgh	COVID-19 Genomics UK (COG-UK) Consortium	McHugh M et al
336643	Scotland/EDB11249/2020	EPI_ISL_919314	Virology Department, Royal Infirmary of Edinburgh, NHS Lothian / School of Biological Sciences, University of Edinburgh / Institute of Genetics and Molecular Medicine, University of Edinburgh	COVID-19 Genomics UK (COG-UK) Consortium	McHugh M et al
336645	Scotland/EDB11250/2020	EPI_ISL_838230	Virology Department, Royal Infirmary of Edinburgh, NHS Lothian / School of Biological Sciences, University of Edinburgh / Institute of Genetics and Molecular Medicine, University of Edinburgh	COVID-19 Genomics UK (COG-UK) Consortium	McHugh M et al
336646	Scotland/EDB11252/2020	EPI_ISL_838231	Virology Department, Royal Infirmary of Edinburgh, NHS Lothian / School of Biological Sciences, University of Edinburgh / Institute of Genetics and Molecular Medicine, University of Edinburgh	COVID-19 Genomics UK (COG-UK) Consortium	McHugh M et al
336647	Scotland/EDB11255/2020	EPI_ISL_838232	Virology Department, Royal Infirmary of Edinburgh, NHS Lothian / School of Biological Sciences, University of Edinburgh / Institute of Genetics and Molecular Medicine, University of Edinburgh	COVID-19 Genomics UK (COG-UK) Consortium	McHugh M et al
336648	Scotland/EDB11257/2020	EPI_ISL_865072	Virology Department, Royal Infirmary of Edinburgh, NHS Lothian / School of Biological Sciences, University of Edinburgh / Institute of Genetics and Molecular Medicine, University of Edinburgh	COVID-19 Genomics UK (COG-UK) Consortium	McHugh M et al
336650	Scotland/EDB11270/2020	EPI_ISL_838234	Virology Department, Royal Infirmary of Edinburgh, NHS Lothian / School of Biological Sciences, University of Edinburgh / Institute of Genetics and Molecular Medicine, University of Edinburgh	COVID-19 Genomics UK (COG-UK) Consortium	McHugh M et al
336652	Scotland/EDB11289/2020	EPI_ISL_838235	Virology Department, Royal Infirmary of Edinburgh, NHS Lothian / School of Biological Sciences, University of Edinburgh / Institute of Genetics and Molecular Medicine, University of Edinburgh	COVID-19 Genomics UK (COG-UK) Consortium	McHugh M et al
336653	Scotland/EDB11298/2020	EPI_ISL_838236	Virology Department, Royal Infirmary of Edinburgh, NHS Lothian / School of Biological Sciences, University of Edinburgh / Institute of Genetics and Molecular Medicine, University of Edinburgh	COVID-19 Genomics UK (COG-UK) Consortium	McHugh M et al
336656	Scotland/EDB11310/2020	EPI_ISL_838238	Virology Department, Royal Infirmary of Edinburgh, NHS Lothian / School of Biological Sciences, University of Edinburgh / Institute of Genetics and Molecular Medicine, University of Edinburgh	COVID-19 Genomics UK (COG-UK) Consortium	McHugh M et al
336657	Scotland/EDB11314/2020	EPI_ISL_764361	Virology Department, Royal Infirmary of Edinburgh, NHS Lothian / School of Biological Sciences, University of Edinburgh / Institute of Genetics and Molecular Medicine, University of Edinburgh	COVID-19 Genomics UK (COG-UK) Consortium	McHugh M et al
336658	Scotland/EDB11315/2020	EPI_ISL_764362	Virology Department, Royal Infirmary of Edinburgh, NHS Lothian / School of Biological Sciences, University of Edinburgh / Institute of Genetics and Molecular Medicine, University of Edinburgh	COVID-19 Genomics UK (COG-UK) Consortium	McHugh M et al
336659	Scotland/EDB11316/2020	EPI_ISL_764221	Virology Department, Royal Infirmary of Edinburgh, NHS Lothian / School of Biological Sciences, University of Edinburgh / Institute of Genetics and Molecular Medicine, University of Edinburgh	COVID-19 Genomics UK (COG-UK) Consortium	McHugh M et al
336660	Scotland/EDB11317/2020	EPI_ISL_764363	Virology Department, Royal Infirmary of Edinburgh, NHS Lothian / School of Biological Sciences, University of Edinburgh / Institute of Genetics and Molecular Medicine, University of Edinburgh	COVID-19 Genomics UK (COG-UK) Consortium	McHugh M et al
336661	Scotland/EDB11319/2020	EPI_ISL_764364	Virology Department, Royal Infirmary of Edinburgh, NHS Lothian / School of Biological Sciences, University of Edinburgh / Institute of Genetics and Molecular Medicine, University of Edinburgh	COVID-19 Genomics UK (COG-UK) Consortium	McHugh M et al
336662	Scotland/EDB11320/2020	EPI_ISL_763548	Virology Department, Royal Infirmary of Edinburgh, NHS Lothian / School of Biological Sciences, University of Edinburgh / Institute of Genetics and Molecular Medicine, University of Edinburgh	COVID-19 Genomics UK (COG-UK) Consortium	McHugh M et al
336663	Scotland/EDB11321/2020	EPI_ISL_763447	Virology Department, Royal Infirmary of Edinburgh, NHS Lothian / School of Biological Sciences, University of Edinburgh / Institute of Genetics and Molecular Medicine, University of Edinburgh	COVID-19 Genomics UK (COG-UK) Consortium	McHugh M et al
336664	Scotland/EDB11322/2020	EPI_ISL_764365	Virology Department, Royal Infirmary of Edinburgh, NHS Lothian / School of Biological Sciences, University of Edinburgh / Institute of Genetics and Molecular Medicine, University of Edinburgh	COVID-19 Genomics UK (COG-UK) Consortium	McHugh M et al
336665	Scotland/EDB11325/2020	EPI_ISL_763694	Virology Department, Royal Infirmary of Edinburgh, NHS Lothian / School of Biological Sciences, University of Edinburgh / Institute of Genetics and Molecular Medicine, University of Edinburgh	COVID-19 Genomics UK (COG-UK) Consortium	McHugh M et al
336666	Scotland/EDB11327/2020	EPI_ISL_763817	Virology Department, Royal Infirmary of Edinburgh, NHS Lothian / School of Biological Sciences, University of Edinburgh / Institute of Genetics and Molecular Medicine, University of Edinburgh	COVID-19 Genomics UK (COG-UK) Consortium	McHugh M et al
336667	Scotland/EDB11328/2020	EPI_ISL_764366	Virology Department, Royal Infirmary of Edinburgh, NHS Lothian / School of Biological Sciences, University of Edinburgh / Institute of Genetics and Molecular Medicine, University of Edinburgh	COVID-19 Genomics UK (COG-UK) Consortium	McHugh M et al
336669	Scotland/EDB11330/2020	EPI_ISL_764367	Virology Department, Royal Infirmary of Edinburgh, NHS Lothian / School of Biological Sciences, University of Edinburgh / Institute of Genetics and Molecular Medicine, University of Edinburgh	COVID-19 Genomics UK (COG-UK) Consortium	McHugh M et al
336670	Scotland/EDB11333/2020	EPI_ISL_763695	Virology Department, Royal Infirmary of Edinburgh, NHS Lothian / School of Biological Sciences, University of Edinburgh / Institute of Genetics and Molecular Medicine, University of Edinburgh	COVID-19 Genomics UK (COG-UK) Consortium	McHugh M et al
336671	Scotland/EDB11335/2020	EPI_ISL_764368	Virology Department, Royal Infirmary of Edinburgh, NHS Lothian / School of Biological Sciences, University of Edinburgh / Institute of Genetics and Molecular Medicine, University of Edinburgh	COVID-19 Genomics UK (COG-UK) Consortium	McHugh M et al
336672	Scotland/EDB11336/2020	EPI_ISL_764369	Virology Department, Royal Infirmary of Edinburgh, NHS Lothian / School of Biological Sciences, University of Edinburgh / Institute of Genetics and Molecular Medicine, University of Edinburgh	COVID-19 Genomics UK (COG-UK) Consortium	McHugh M et al
336673	Scotland/EDB11337/2020	EPI_ISL_764370	Virology Department, Royal Infirmary of Edinburgh, NHS Lothian / School of Biological Sciences, University of Edinburgh / Institute of Genetics and Molecular Medicine, University of Edinburgh	COVID-19 Genomics UK (COG-UK) Consortium	McHugh M et al
336674	Scotland/EDB11340/2020	EPI_ISL_764371	Virology Department, Royal Infirmary of Edinburgh, NHS Lothian / School of Biological Sciences, University of Edinburgh / Institute of Genetics and Molecular Medicine, University of Edinburgh	COVID-19 Genomics UK (COG-UK) Consortium	McHugh M et al
336675	Scotland/EDB11341/2020	EPI_ISL_764372	Virology Department, Royal Infirmary of Edinburgh, NHS Lothian / School of Biological Sciences, University of Edinburgh / Institute of Genetics and Molecular Medicine, University of Edinburgh	COVID-19 Genomics UK (COG-UK) Consortium	McHugh M et al
336678	Scotland/EDB11355/2020	EPI_ISL_838239	Virology Department, Royal Infirmary of Edinburgh, NHS Lothian / School of Biological Sciences, University of Edinburgh / Institute of Genetics and Molecular Medicine, University of Edinburgh	COVID-19 Genomics UK (COG-UK) Consortium	McHugh M et al
336691	Scotland/EDB11628/2020	EPI_ISL_838241	Virology Department, Royal Infirmary of Edinburgh, NHS Lothian / School of Biological Sciences, University of Edinburgh / Institute of Genetics and Molecular Medicine, University of Edinburgh	COVID-19 Genomics UK (COG-UK) Consortium	McHugh M et al
336695	Scotland/EDB11636/2020	EPI_ISL_838247	Virology Department, Royal Infirmary of Edinburgh, NHS Lothian / School of Biological Sciences, University of Edinburgh / Institute of Genetics and Molecular Medicine, University of Edinburgh	COVID-19 Genomics UK (COG-UK) Consortium	McHugh M et al
336697	Scotland/EDB11639/2020	EPI_ISL_838250	Virology Department, Royal Infirmary of Edinburgh, NHS Lothian / School of Biological Sciences, University of Edinburgh / Institute of Genetics and Molecular Medicine, University of Edinburgh	COVID-19 Genomics UK (COG-UK) Consortium	McHugh M et al
336699	Scotland/EDB11640/2020	EPI_ISL_838251	Virology Department, Royal Infirmary of Edinburgh, NHS Lothian / School of Biological Sciences, University of Edinburgh / Institute of Genetics and Molecular Medicine, University of Edinburgh	COVID-19 Genomics UK (COG-UK) Consortium	McHugh M et al
336700	Scotland/EDB11643/2020	EPI_ISL_838254	Virology Department, Royal Infirmary of Edinburgh, NHS Lothian / School of Biological Sciences, University of Edinburgh / Institute of Genetics and Molecular Medicine, University of Edinburgh	COVID-19 Genomics UK (COG-UK) Consortium	McHugh M et al
336701	Scotland/EDB11644/2020	EPI_ISL_838255	Virology Department, Royal Infirmary of Edinburgh, NHS Lothian / School of Biological Sciences, University of Edinburgh / Institute of Genetics and Molecular Medicine, University of Edinburgh	COVID-19 Genomics UK (COG-UK) Consortium	McHugh M et al
336702	Scotland/EDB11645/2020	EPI_ISL_838256	Virology Department, Royal Infirmary of Edinburgh, NHS Lothian / School of Biological Sciences, University of Edinburgh / Institute of Genetics and Molecular Medicine, University of Edinburgh	COVID-19 Genomics UK (COG-UK) Consortium	McHugh M et al
336703	Scotland/EDB11646/2020	EPI_ISL_838257	Virology Department, Royal Infirmary of Edinburgh, NHS Lothian / School of Biological Sciences, University of Edinburgh / Institute of Genetics and Molecular Medicine, University of Edinburgh	COVID-19 Genomics UK (COG-UK) Consortium	McHugh M et al
336704	Scotland/EDB11648/2020	EPI_ISL_838259	Virology Department, Royal Infirmary of Edinburgh, NHS Lothian / School of Biological Sciences, University of Edinburgh / Institute of Genetics and Molecular Medicine, University of Edinburgh	COVID-19 Genomics UK (COG-UK) Consortium	McHugh M et al
336705	Scotland/EDB11649/2020	EPI_ISL_838260	Virology Department, Royal Infirmary of Edinburgh, NHS Lothian / School of Biological Sciences, University of Edinburgh / Institute of Genetics and Molecular Medicine, University of Edinburgh	COVID-19 Genomics UK (COG-UK) Consortium	McHugh M et al
336708	Scotland/EDB11651/2020	EPI_ISL_838262	Virology Department, Royal Infirmary of Edinburgh, NHS Lothian / School of Biological Sciences, University of Edinburgh / Institute of Genetics and Molecular Medicine, University of Edinburgh	COVID-19 Genomics UK (COG-UK) Consortium	McHugh M et al
336709	Scotland/EDB11652/2020	EPI_ISL_838263	Virology Department, Royal Infirmary of Edinburgh, NHS Lothian / School of Biological Sciences, University of Edinburgh / Institute of Genetics and Molecular Medicine, University of Edinburgh	COVID-19 Genomics UK (COG-UK) Consortium	McHugh M et al
