## Supplementary material for "Emergence and spread of a SARS-CoV-2 variant through Europe in the summer of 2020": Acknowledgement Table (part 18 of 21)

	strain	gisaid_epi_isl	originating_lab	submitting_lab	authors
357490	Spain/CT-IBV-99012668/2020	EPI_ISL_949220	Departamento de Microbiología, CDB, Hospital Clínic, Barcelona	SeqCOVID-SPAIN consortium/IBV(CSIC)	Andrea Vergara et al
357491	Spain/CT-IBV-99012669/2020	EPI_ISL_949221	Departamento de Microbiología, CDB, Hospital Clínic, Barcelona	SeqCOVID-SPAIN consortium/IBV(CSIC)	Andrea Vergara et al
357492	Spain/CT-IBV-99012673/2020	EPI_ISL_949222	Departamento de Microbiología, CDB, Hospital Clínic, Barcelona	SeqCOVID-SPAIN consortium/IBV(CSIC)	Andrea Vergara et al
357493	Spain/CT-IBV-99012675/2020	EPI_ISL_949197	Departamento de Microbiología, CDB, Hospital Clínic, Barcelona	SeqCOVID-SPAIN consortium/IBV(CSIC)	Andrea Vergara et al
357494	Spain/CT-IBV-99012676/2020	EPI_ISL_949243	Departamento de Microbiología, CDB, Hospital Clínic, Barcelona	SeqCOVID-SPAIN consortium/IBV(CSIC)	Andrea Vergara et al
357495	Spain/CT-IBV-99012682/2020	EPI_ISL_949223	Departamento de Microbiología, CDB, Hospital Clínic, Barcelona	SeqCOVID-SPAIN consortium/IBV(CSIC)	Andrea Vergara et al
357497	Spain/CT-IBV-99012685/2020	EPI_ISL_949239	Departamento de Microbiología, CDB, Hospital Clínic, Barcelona	SeqCOVID-SPAIN consortium/IBV(CSIC)	Andrea Vergara et al
357498	Spain/CT-IBV-99012689/2020	EPI_ISL_949224	Departamento de Microbiología, CDB, Hospital Clínic, Barcelona	SeqCOVID-SPAIN consortium/IBV(CSIC)	Andrea Vergara et al
357499	Spain/CT-IBV-99012693/2020	EPI_ISL_949225	Departamento de Microbiología, CDB, Hospital Clínic, Barcelona	SeqCOVID-SPAIN consortium/IBV(CSIC)	Andrea Vergara et al
357500	Spain/CT-IBV-99012695/2020	EPI_ISL_949226	Departamento de Microbiología, CDB, Hospital Clínic, Barcelona	SeqCOVID-SPAIN consortium/IBV(CSIC)	Andrea Vergara et al
357501	Spain/CT-IBV-99012696/2020	EPI_ISL_949227	Departamento de Microbiología, CDB, Hospital Clínic, Barcelona	SeqCOVID-SPAIN consortium/IBV(CSIC)	Andrea Vergara et al
357502	Spain/CT-IBV-99012698/2020	EPI_ISL_949228	Departamento de Microbiología, CDB, Hospital Clínic, Barcelona	SeqCOVID-SPAIN consortium/IBV(CSIC)	Andrea Vergara et al
357503	Spain/CT-IBV-99012699/2020	EPI_ISL_949229	Departamento de Microbiología, CDB, Hospital Clínic, Barcelona	SeqCOVID-SPAIN consortium/IBV(CSIC)	Andrea Vergara et al
357505	Spain/CT-IBV-99012701/2020	EPI_ISL_949230	Departamento de Microbiología, CDB, Hospital Clínic, Barcelona	SeqCOVID-SPAIN consortium/IBV(CSIC)	Andrea Vergara et al
357510	Spain/CT-IBV-99012709/2020	EPI_ISL_949196	Departamento de Microbiología, CDB, Hospital Clínic, Barcelona	SeqCOVID-SPAIN consortium/IBV(CSIC)	Andrea Vergara et al
357511	Spain/CT-IBV-99012712/2020	EPI_ISL_949233	Departamento de Microbiología, CDB, Hospital Clínic, Barcelona	SeqCOVID-SPAIN consortium/IBV(CSIC)	Andrea Vergara et al
357527	Spain/CT-ISCIII-2013597/2020	EPI_ISL_539548	Hospital Clínic	Instituto de Salud Carlos III	Iglesias-Caballero et al
357530	Spain/CT-ISCIII-2016657/2020	EPI_ISL_802748	Hospital Clínic de Barcelona	Instituto de Salud Carlos III	Iglesias-Caballero et al
357531	Spain/CT-ISCIII-2016658/2020	EPI_ISL_802747	Hospital Clínic de Barcelona	Instituto de Salud Carlos III	Iglesias-Caballero et al
357533	Spain/CT-ISCIII-2016661/2020	EPI_ISL_802746	Hospital Clínic de Barcelona	Instituto de Salud Carlos III	Iglesias-Caballero et al
357534	Spain/CT-ISCIII-2016663/2020	EPI_ISL_802744	Hospital Clínic de Barcelona	Instituto de Salud Carlos III	Iglesias-Caballero et al
357535	Spain/CT-ISCIII-2016664/2020	EPI_ISL_802743	Hospital Clínic de Barcelona	Instituto de Salud Carlos III	Iglesias-Caballero et al
357536	Spain/CT-ISCIII-2016665/2020	EPI_ISL_802742	Hospital Clínic de Barcelona	Instituto de Salud Carlos III	Iglesias-Caballero et al
357537	Spain/CT-ISCIII-2016667/2020	EPI_ISL_802738	Hospital Clínic de Barcelona	Instituto de Salud Carlos III	Iglesias-Caballero et al
357538	Spain/CT-ISCIII-2016669/2020	EPI_ISL_802739	Hospital Clínic de Barcelona	Instituto de Salud Carlos III	Iglesias-Caballero et al
357539	Spain/CT-ISCIII-2016670/2020	EPI_ISL_802740	Hospital Clínic de Barcelona	Instituto de Salud Carlos III	Iglesias-Caballero et al
357540	Spain/CT-ISCIII-2016671/2020	EPI_ISL_802741	Hospital Clínic de Barcelona	Instituto de Salud Carlos III	Iglesias-Caballero et al
357542	Spain/CT-ISCIII-2017675/2020	EPI_ISL_802731	Hospital Clínic de Barcelona	Instituto de Salud Carlos III	Iglesias-Caballero et al
357543	Spain/CT-ISCIII-2017676/2020	EPI_ISL_802732	Hospital Clínic de Barcelona	Instituto de Salud Carlos III	Iglesias-Caballero et al
357544	Spain/CT-ISCIII-2017677/2020	EPI_ISL_802733	Hospital Clínic de Barcelona	Instituto de Salud Carlos III	Iglesias-Caballero et al
357545	Spain/CT-ISCIII-2017678/2020	EPI_ISL_802734	Hospital Clínic de Barcelona	Instituto de Salud Carlos III	Iglesias-Caballero et al
357546	Spain/CT-ISCIII-2017679/2020	EPI_ISL_802735	Hospital Clínic de Barcelona	Instituto de Salud Carlos III	Iglesias-Caballero et al
357548	Spain/CT-ISCIII-2017681/2020	EPI_ISL_802749	Hospital Clínic de Barcelona	Instituto de Salud Carlos III	Iglesias-Caballero et al
357549	Spain/CT-ISCIII-2017682/2020	EPI_ISL_802737	Hospital Clínic de Barcelona	Instituto de Salud Carlos III	Iglesias-Caballero et al
357550	Spain/CT-ISCIII-2017683/2020	EPI_ISL_802726	Hospital Clínic de Barcelona	Instituto de Salud Carlos III	Iglesias-Caballero et al
357551	Spain/CT-ISCIII-2017686/2020	EPI_ISL_802727	Hospital Clínic de Barcelona	Instituto de Salud Carlos III	Iglesias-Caballero et al
357553	Spain/CT-ISCIII-2017688/2020	EPI_ISL_802729	Hospital Clínic de Barcelona	Instituto de Salud Carlos III	Iglesias-Caballero et al
357556	Spain/CT-ISCIII-2018169/2020	EPI_ISL_862575	Hospital Clínic	Instituto de Salud Carlos III	Iglesias-Caballero et al
357557	Spain/CT-ISCIII-2018170/2020	EPI_ISL_862576	Hospital Clínic	Instituto de Salud Carlos III	Iglesias-Caballero et al
357558	Spain/CT-ISCIII-2018171/2020	EPI_ISL_862577	Hospital Clínic	Instituto de Salud Carlos III	Iglesias-Caballero et al
357559	Spain/CT-ISCIII-2018172/2020	EPI_ISL_862578	Hospital Clínic	Instituto de Salud Carlos III	Iglesias-Caballero et al
357560	Spain/CT-ISCIII-2018173/2020	EPI_ISL_862579	Hospital Clínic	Instituto de Salud Carlos III	Iglesias-Caballero et al
357562	Spain/CT-ISCIII-2018175/2020	EPI_ISL_862581	Hospital Clínic	Instituto de Salud Carlos III	Iglesias-Caballero et al
357564	Spain/CT-ISCIII-2018177/2020	EPI_ISL_862583	Hospital Clínic	Instituto de Salud Carlos III	Iglesias-Caballero et al
357565	Spain/CT-ISCIII-2018178/2020	EPI_ISL_862584	Hospital Clínic	Instituto de Salud Carlos III	Iglesias-Caballero et al
357569	Spain/CT-ISCIII-2018194/2020	EPI_ISL_862588	Hospital Clínic	Instituto de Salud Carlos III	Iglesias-Caballero et al
357593	Spain/CT-IrsiCaixa-2020090134-2/2020	EPI_ISL_538552	Hospital Universitari Germans Trias i Pujol(HUGTiP)/Fundació Lluita contra la SIDA (FLSida)	IrsiCaixa AIDS Research Lab	Marc Noguera-Julian et al
357594	Spain/CT-IrsiCaixa-2020090134/2020	EPI_ISL_535575	Hospital Universitari Germans Trias i Pujol(HUGTiP)/Fundació Lluita contra la SIDA (FLSida)	IrsiCaixa AIDS Research Lab	Marc Noguera-Julian et al
357610	Spain/CT-IrsiCaixaLEKAP1/2020	EPI_ISL_902740	Hospital Universitari Germans Trias i Pujol (HUGTiP) / Fundació Lluita contra la SIDA (FLSida)	IrsiCaixa - Can Ruti CovidSeq	Fundació irsiCaixa. Hospital Universitari Germans Trias i Pujol(HUGTiP) et al
357611	Spain/CT-IrsiCaixaLFUCL1/2021	EPI_ISL_904642	Servicio de Microbiología, Laboratori Clínic Metropolitana Nord. Hospital Universitari Germans Trias i Pujol. Institut d’Investigació en Ciències de la Salut Germans Trias i Pujol (IGTP)	IrsiCaixa - Can Ruti CovidSeq	Marc Noguera-Julian et al
357613	Spain/CT-IrsiCaixaLGHZH1/2021	EPI_ISL_904647	Servicio de Microbiología, Laboratori Clínic Metropolitana Nord. Hospital Universitari Germans Trias i Pujol. Institut d’Investigació en Ciències de la Salut Germans Trias i Pujol (IGTP)	IrsiCaixa - Can Ruti CovidSeq	Marc Noguera-Julian et al
357616	Spain/CT-IrsiCaixaLIHSW1/2021	EPI_ISL_904627	Servicio de Microbiología, Laboratori Clínic Metropolitana Nord. Hospital Universitari Germans Trias i Pujol. Institut d’Investigació en Ciències de la Salut Germans Trias i Pujol (IGTP)	IrsiCaixa - Can Ruti CovidSeq	Marc Noguera-Julian et al
357617	Spain/CT-IrsiCaixaLIKZE1/2021	EPI_ISL_904652	Servicio de Microbiología, Laboratori Clínic Metropolitana Nord. Hospital Universitari Germans Trias i Pujol. Institut d’Investigació en Ciències de la Salut Germans Trias i Pujol (IGTP)	IrsiCaixa - Can Ruti CovidSeq	Marc Noguera-Julian et al
357620	Spain/CT-IrsiCaixaLJYIC1/2021	EPI_ISL_904633	Servicio de Microbiología, Laboratori Clínic Metropolitana Nord. Hospital Universitari Germans Trias i Pujol. Institut d’Investigació en Ciències de la Salut Germans Trias i Pujol (IGTP)	IrsiCaixa - Can Ruti CovidSeq	Marc Noguera-Julian et al
357631	Spain/CT-IrsiCaixaLOISP1/2021	EPI_ISL_904637	Servicio de Microbiología, Laboratori Clínic Metropolitana Nord. Hospital Universitari Germans Trias i Pujol. Institut d’Investigació en Ciències de la Salut Germans Trias i Pujol (IGTP)	IrsiCaixa - Can Ruti CovidSeq	Marc Noguera-Julian et al
357635	Spain/CT-IrsiCaixaLQJTI1/2021	EPI_ISL_904634	Servicio de Microbiología, Laboratori Clínic Metropolitana Nord. Hospital Universitari Germans Trias i Pujol. Institut d’Investigació en Ciències de la Salut Germans Trias i Pujol (IGTP)	IrsiCaixa - Can Ruti CovidSeq	Marc Noguera-Julian et al
357636	Spain/CT-IrsiCaixaLRVGR1/2021	EPI_ISL_904654	Servicio de Microbiología, Laboratori Clínic Metropolitana Nord. Hospital Universitari Germans Trias i Pujol. Institut d’Investigació en Ciències de la Salut Germans Trias i Pujol (IGTP)	IrsiCaixa - Can Ruti CovidSeq	Marc Noguera-Julian et al
357641	Spain/CT-IrsiCaixaLUVPC1/2021	EPI_ISL_904655	Servicio de Microbiología, Laboratori Clínic Metropolitana Nord. Hospital Universitari Germans Trias i Pujol. Institut d’Investigació en Ciències de la Salut Germans Trias i Pujol (IGTP)	IrsiCaixa - Can Ruti CovidSeq	Marc Noguera-Julian et al
357645	Spain/CT-IrsiCaixaLWIAR1/2021	EPI_ISL_904656	Servicio de Microbiología, Laboratori Clínic Metropolitana Nord. Hospital Universitari Germans Trias i Pujol. Institut d’Investigació en Ciències de la Salut Germans Trias i Pujol (IGTP)	IrsiCaixa - Can Ruti CovidSeq	Marc Noguera-Julian et al
357649	Spain/CT-IrsiCaixaLXOFL1/2021	EPI_ISL_904632	Servicio de Microbiología, Laboratori Clínic Metropolitana Nord. Hospital Universitari Germans Trias i Pujol. Institut d’Investigació en Ciències de la Salut Germans Trias i Pujol (IGTP)	IrsiCaixa - Can Ruti CovidSeq	Marc Noguera-Julian et al
357681	Spain/CT-IrsiCaixaP002TH1C7/2021	EPI_ISL_959338	Servicio de Microbiología, Laboratori Clínic Metropolitana Nord. Hospital Universitari Germans Trias i Pujol. Institut d’Investigació en Ciències de la Salut Germans Trias i Pujol (IGTP)	IrsiCaixa - Can Ruti CovidSeq	Marc Noguera-Julian et al
357875	Spain/GA-ISCIII-2017295/2020	EPI_ISL_802767	Hospital Santa María Nai	Instituto de Salud Carlos III	Iglesias-Caballero et al
357876	Spain/GA-ISCIII-2017297/2020	EPI_ISL_802768	Hospital Santa María Nai	Instituto de Salud Carlos III	Iglesias-Caballero et al
357877	Spain/GA-ISCIII-2017298/2020	EPI_ISL_802769	Hospital Santa María Nai	Instituto de Salud Carlos III	Iglesias-Caballero et al
357878	Spain/GA-ISCIII-2017299/2020	EPI_ISL_802770	Hospital Santa María Nai	Instituto de Salud Carlos III	Iglesias-Caballero et al
357879	Spain/GA-ISCIII-2017300/2020	EPI_ISL_802771	Hospital Santa María Nai	Instituto de Salud Carlos III	Iglesias-Caballero et al
357880	Spain/GA-ISCIII-2017302/2020	EPI_ISL_802772	Hospital Santa María Nai	Instituto de Salud Carlos III	Iglesias-Caballero et al
357881	Spain/GA-ISCIII-2017303/2020	EPI_ISL_802773	Hospital Santa María Nai	Instituto de Salud Carlos III	Iglesias-Caballero et al
357884	Spain/GA-ISCIII-2017307/2020	EPI_ISL_802776	Hospital Santa María Nai	Instituto de Salud Carlos III	Iglesias-Caballero et al
357885	Spain/GA-ISCIII-2017309/2020	EPI_ISL_802760	Hospital Santa María Nai	Instituto de Salud Carlos III	Iglesias-Caballero et al
357886	Spain/GA-ISCIII-2017310/2020	EPI_ISL_802761	Hospital Santa María Nai	Instituto de Salud Carlos III	Iglesias-Caballero et al
357887	Spain/GA-ISCIII-2017311/2020	EPI_ISL_802762	Hospital Santa María Nai	Instituto de Salud Carlos III	Iglesias-Caballero et al
357888	Spain/GA-ISCIII-2017312/2020	EPI_ISL_802763	Hospital Santa María Nai	Instituto de Salud Carlos III	Iglesias-Caballero et al
357889	Spain/GA-ISCIII-2017313/2020	EPI_ISL_802764	Hospital Santa María Nai	Instituto de Salud Carlos III	Iglesias-Caballero et al
357890	Spain/GA-ISCIII-2017314/2020	EPI_ISL_802765	Hospital Santa María Nai	Instituto de Salud Carlos III	Iglesias-Caballero et al
357891	Spain/GA-ISCIII-2017316/2020	EPI_ISL_802766	Hospital Santa María Nai	Instituto de Salud Carlos III	Iglesias-Caballero et al
357892	Spain/GA-ISCIII-2017317/2020	EPI_ISL_802759	Hospital Santa María Nai	Instituto de Salud Carlos III	Iglesias-Caballero et al
357893	Spain/GA-ISCIII-2017318/2020	EPI_ISL_802753	Hospital Santa María Nai	Instituto de Salud Carlos III	Iglesias-Caballero et al
357894	Spain/GA-ISCIII-2017319/2020	EPI_ISL_802754	Hospital Santa María Nai	Instituto de Salud Carlos III	Iglesias-Caballero et al
357895	Spain/GA-ISCIII-2017320/2020	EPI_ISL_802755	Hospital Santa María Nai	Instituto de Salud Carlos III	Iglesias-Caballero et al
357896	Spain/GA-ISCIII-2017321/2020	EPI_ISL_802756	Hospital Santa María Nai	Instituto de Salud Carlos III	Iglesias-Caballero et al
357897	Spain/GA-ISCIII-2017322/2020	EPI_ISL_802757	Hospital Santa María Nai	Instituto de Salud Carlos III	Iglesias-Caballero et al
357898	Spain/GA-ISCIII-2017323/2020	EPI_ISL_802758	Hospital Santa María Nai	Instituto de Salud Carlos III	Iglesias-Caballero et al
357899	Spain/GA-ISCIII-2017324/2020	EPI_ISL_802750	Hospital Santa María Nai	Instituto de Salud Carlos III	Iglesias-Caballero et al
357900	Spain/GA-ISCIII-2017349/2020	EPI_ISL_802751	Hospital Santa María Nai	Instituto de Salud Carlos III	Iglesias-Caballero et al
357901	Spain/GA-ISCIII-2017350/2020	EPI_ISL_802752	Hospital Santa María Nai	Instituto de Salud Carlos III	Iglesias-Caballero et al
357924	Spain/GA-ISCIII-210214/2021	EPI_ISL_954808	Complejo Hospitalario Universitario La Coruña	Instituto de Salud Carlos III	Iglesias-Caballero et al
357925	Spain/GA-ISCIII-210220/2021	EPI_ISL_954807	Complejo Hospitalario Universitario La Coruña	Instituto de Salud Carlos III	Iglesias-Caballero et al
358034	Spain/IB-IBV-99010768/2020	EPI_ISL_691665	Servicio de Microbiología, Hospital Universitario Son Espases	SeqCOVID-SPAIN consortium/IBV(CSIC)	Carla López-Causapé et al
358035	Spain/IB-IBV-99010771/2020	EPI_ISL_691616	Servicio de Microbiología, Hospital Universitario Son Espases	SeqCOVID-SPAIN consortium/IBV(CSIC)	Carla López-Causapé et al
358036	Spain/IB-IBV-99010772/2020	EPI_ISL_691624	Servicio de Microbiología, Hospital Universitario Son Espases	SeqCOVID-SPAIN consortium/IBV(CSIC)	Carla López-Causapé et al
358037	Spain/IB-IBV-99010774/2020	EPI_ISL_691667	Servicio de Microbiología, Hospital Universitario Son Espases	SeqCOVID-SPAIN consortium/IBV(CSIC)	Carla López-Causapé et al
358038	Spain/IB-IBV-99010775/2020	EPI_ISL_691668	Servicio de Microbiología, Hospital Universitario Son Espases	SeqCOVID-SPAIN consortium/IBV(CSIC)	Carla López-Causapé et al
358040	Spain/IB-IBV-99010777/2020	EPI_ISL_691669	Servicio de Microbiología, Hospital Universitario Son Espases	SeqCOVID-SPAIN consortium/IBV(CSIC)	Carla López-Causapé et al
358041	Spain/IB-IBV-99010778/2020	EPI_ISL_691670	Servicio de Microbiología, Hospital Universitario Son Espases	SeqCOVID-SPAIN consortium/IBV(CSIC)	Carla López-Causapé et al
358042	Spain/IB-IBV-99010780/2020	EPI_ISL_691671	Servicio de Microbiología, Hospital Universitario Son Espases	SeqCOVID-SPAIN consortium/IBV(CSIC)	Carla López-Causapé et al
358043	Spain/IB-IBV-99010782/2020	EPI_ISL_691672	Servicio de Microbiología, Hospital Universitario Son Espases	SeqCOVID-SPAIN consortium/IBV(CSIC)	Carla López-Causapé et al
358044	Spain/IB-IBV-99010783/2020	EPI_ISL_691673	Servicio de Microbiología, Hospital Universitario Son Espases	SeqCOVID-SPAIN consortium/IBV(CSIC)	Carla López-Causapé et al
358046	Spain/IB-IBV-99010785/2020	EPI_ISL_691674	Servicio de Microbiología, Hospital Universitario Son Espases	SeqCOVID-SPAIN consortium/IBV(CSIC)	Carla López-Causapé et al
358047	Spain/IB-IBV-99010786/2020	EPI_ISL_691675	Servicio de Microbiología, Hospital Universitario Son Espases	SeqCOVID-SPAIN consortium/IBV(CSIC)	Carla López-Causapé et al
358048	Spain/IB-IBV-99010788/2020	EPI_ISL_691676	Servicio de Microbiología, Hospital Universitario Son Espases	SeqCOVID-SPAIN consortium/IBV(CSIC)	Carla López-Causapé et al
358052	Spain/IB-IBV-99010804/2020	EPI_ISL_691678	Servicio de Microbiología, Hospital Universitario Son Espases	SeqCOVID-SPAIN consortium/IBV(CSIC)	Carla López-Causapé et al
358053	Spain/IB-IBV-99010805/2020	EPI_ISL_691651	Servicio de Microbiología, Hospital Universitario Son Espases	SeqCOVID-SPAIN consortium/IBV(CSIC)	Carla López-Causapé et al
358054	Spain/IB-IBV-99010807/2020	EPI_ISL_691657	Servicio de Microbiología, Hospital Universitario Son Espases	SeqCOVID-SPAIN consortium/IBV(CSIC)	Carla López-Causapé et al
358055	Spain/IB-IBV-99010808/2020	EPI_ISL_691679	Servicio de Microbiología, Hospital Universitario Son Espases	SeqCOVID-SPAIN consortium/IBV(CSIC)	Carla López-Causapé et al
358056	Spain/IB-IBV-99010810/2020	EPI_ISL_691660	Servicio de Microbiología, Hospital Universitario Son Espases	SeqCOVID-SPAIN consortium/IBV(CSIC)	Carla López-Causapé et al
358061	Spain/IB-IBV-99010815/2020	EPI_ISL_691631	Servicio de Microbiología, Hospital Universitario Son Espases	SeqCOVID-SPAIN consortium/IBV(CSIC)	Carla López-Causapé et al
358064	Spain/IB-IBV-99010818/2020	EPI_ISL_691629	Servicio de Microbiología, Hospital Universitario Son Espases	SeqCOVID-SPAIN consortium/IBV(CSIC)	Carla López-Causapé et al
358065	Spain/IB-IBV-99010819/2020	EPI_ISL_691618	Servicio de Microbiología, Hospital Universitario Son Espases	SeqCOVID-SPAIN consortium/IBV(CSIC)	Carla López-Causapé et al
358066	Spain/IB-IBV-99010820/2020	EPI_ISL_691638	Servicio de Microbiología, Hospital Universitario Son Espases	SeqCOVID-SPAIN consortium/IBV(CSIC)	Carla López-Causapé et al
358067	Spain/IB-IBV-99010821/2020	EPI_ISL_691658	Servicio de Microbiología, Hospital Universitario Son Espases	SeqCOVID-SPAIN consortium/IBV(CSIC)	Carla López-Causapé et al
358068	Spain/IB-IBV-99010822/2020	EPI_ISL_691612	Servicio de Microbiología, Hospital Universitario Son Espases	SeqCOVID-SPAIN consortium/IBV(CSIC)	Carla López-Causapé et al
358069	Spain/IB-IBV-99010823/2020	EPI_ISL_691626	Servicio de Microbiología, Hospital Universitario Son Espases	SeqCOVID-SPAIN consortium/IBV(CSIC)	Carla López-Causapé et al
358070	Spain/IB-IBV-99010824/2020	EPI_ISL_691653	Servicio de Microbiología, Hospital Universitario Son Espases	SeqCOVID-SPAIN consortium/IBV(CSIC)	Carla López-Causapé et al
358071	Spain/IB-IBV-99010825/2020	EPI_ISL_691622	Servicio de Microbiología, Hospital Universitario Son Espases	SeqCOVID-SPAIN consortium/IBV(CSIC)	Carla López-Causapé et al
358072	Spain/IB-IBV-99010826/2020	EPI_ISL_691620	Servicio de Microbiología, Hospital Universitario Son Espases	SeqCOVID-SPAIN consortium/IBV(CSIC)	Carla López-Causapé et al
358073	Spain/IB-IBV-99010827/2020	EPI_ISL_691627	Servicio de Microbiología, Hospital Universitario Son Espases	SeqCOVID-SPAIN consortium/IBV(CSIC)	Carla López-Causapé et al
358074	Spain/IB-IBV-99010828/2020	EPI_ISL_691647	Servicio de Microbiología, Hospital Universitario Son Espases	SeqCOVID-SPAIN consortium/IBV(CSIC)	Carla López-Causapé et al
358075	Spain/IB-IBV-99010829/2020	EPI_ISL_691641	Servicio de Microbiología, Hospital Universitario Son Espases	SeqCOVID-SPAIN consortium/IBV(CSIC)	Carla López-Causapé et al
358076	Spain/IB-IBV-99010830/2020	EPI_ISL_691613	Servicio de Microbiología, Hospital Universitario Son Espases	SeqCOVID-SPAIN consortium/IBV(CSIC)	Carla López-Causapé et al
358077	Spain/IB-IBV-99010831/2020	EPI_ISL_691656	Servicio de Microbiología, Hospital Universitario Son Espases	SeqCOVID-SPAIN consortium/IBV(CSIC)	Carla López-Causapé et al
358078	Spain/IB-IBV-99010832/2020	EPI_ISL_691635	Servicio de Microbiología, Hospital Universitario Son Espases	SeqCOVID-SPAIN consortium/IBV(CSIC)	Carla López-Causapé et al
358079	Spain/IB-IBV-99010833/2020	EPI_ISL_691650	Servicio de Microbiología, Hospital Universitario Son Espases	SeqCOVID-SPAIN consortium/IBV(CSIC)	Carla López-Causapé et al
358080	Spain/IB-IBV-99010834/2020	EPI_ISL_691649	Servicio de Microbiología, Hospital Universitario Son Espases	SeqCOVID-SPAIN consortium/IBV(CSIC)	Carla López-Causapé et al
358081	Spain/IB-IBV-99010835/2020	EPI_ISL_691645	Servicio de Microbiología, Hospital Universitario Son Espases	SeqCOVID-SPAIN consortium/IBV(CSIC)	Carla López-Causapé et al
358082	Spain/IB-IBV-99010837/2020	EPI_ISL_691654	Servicio de Microbiología, Hospital Universitario Son Espases	SeqCOVID-SPAIN consortium/IBV(CSIC)	Carla López-Causapé et al
358084	Spain/IB-IBV-99010839/2020	EPI_ISL_691630	Servicio de Microbiología, Hospital Universitario Son Espases	SeqCOVID-SPAIN consortium/IBV(CSIC)	Carla López-Causapé et al
358085	Spain/IB-IBV-99010840/2020	EPI_ISL_691642	Servicio de Microbiología, Hospital Universitario Son Espases	SeqCOVID-SPAIN consortium/IBV(CSIC)	Carla López-Causapé et al
358086	Spain/IB-IBV-99010842/2020	EPI_ISL_691614	Servicio de Microbiología, Hospital Universitario Son Espases	SeqCOVID-SPAIN consortium/IBV(CSIC)	Carla López-Causapé et al
358087	Spain/IB-IBV-99010843/2020	EPI_ISL_691648	Servicio de Microbiología, Hospital Universitario Son Espases	SeqCOVID-SPAIN consortium/IBV(CSIC)	Carla López-Causapé et al
358088	Spain/IB-IBV-99010844/2020	EPI_ISL_691646	Servicio de Microbiología, Hospital Universitario Son Espases	SeqCOVID-SPAIN consortium/IBV(CSIC)	Carla López-Causapé et al
358089	Spain/IB-IBV-99010845/2020	EPI_ISL_691655	Servicio de Microbiología, Hospital Universitario Son Espases	SeqCOVID-SPAIN consortium/IBV(CSIC)	Carla López-Causapé et al
358090	Spain/IB-IBV-99010846/2020	EPI_ISL_691652	Servicio de Microbiología, Hospital Universitario Son Espases	SeqCOVID-SPAIN consortium/IBV(CSIC)	Carla López-Causapé et al
358091	Spain/IB-IBV-99011515/2020	EPI_ISL_779875	Servicio de Microbiología, Hospital Universitario Son Espases	SeqCOVID-SPAIN consortium/IBV(CSIC)	Carla López-Causapé et al
358092	Spain/IB-IBV-99011517/2020	EPI_ISL_779876	Servicio de Microbiología, Hospital Universitario Son Espases	SeqCOVID-SPAIN consortium/IBV(CSIC)	Carla López-Causapé et al
358093	Spain/IB-IBV-99011518/2020	EPI_ISL_779852	Servicio de Microbiología, Hospital Universitario Son Espases	SeqCOVID-SPAIN consortium/IBV(CSIC)	Carla López-Causapé et al
358094	Spain/IB-IBV-99011519/2020	EPI_ISL_779877	Servicio de Microbiología, Hospital Universitario Son Espases	SeqCOVID-SPAIN consortium/IBV(CSIC)	Carla López-Causapé et al
358095	Spain/IB-IBV-99011520/2020	EPI_ISL_779878	Servicio de Microbiología, Hospital Universitario Son Espases	SeqCOVID-SPAIN consortium/IBV(CSIC)	Carla López-Causapé et al
358096	Spain/IB-IBV-99011521/2020	EPI_ISL_779879	Servicio de Microbiología, Hospital Universitario Son Espases	SeqCOVID-SPAIN consortium/IBV(CSIC)	Carla López-Causapé et al
358097	Spain/IB-IBV-99011522/2020	EPI_ISL_779865	Servicio de Microbiología, Hospital Universitario Son Espases	SeqCOVID-SPAIN consortium/IBV(CSIC)	Carla López-Causapé et al
358098	Spain/IB-IBV-99011524/2020	EPI_ISL_779880	Servicio de Microbiología, Hospital Universitario Son Espases	SeqCOVID-SPAIN consortium/IBV(CSIC)	Carla López-Causapé et al
358099	Spain/IB-IBV-99011526/2020	EPI_ISL_779866	Servicio de Microbiología, Hospital Universitario Son Espases	SeqCOVID-SPAIN consortium/IBV(CSIC)	Carla López-Causapé et al
358101	Spain/IB-IBV-99011532/2020	EPI_ISL_779882	Servicio de Microbiología, Hospital Universitario Son Espases	SeqCOVID-SPAIN consortium/IBV(CSIC)	Carla López-Causapé et al
358106	Spain/IB-IBV-99011541/2020	EPI_ISL_779887	Servicio de Microbiología, Hospital Universitario Son Espases	SeqCOVID-SPAIN consortium/IBV(CSIC)	Carla López-Causapé et al
358107	Spain/IB-IBV-99011543/2020	EPI_ISL_779888	Servicio de Microbiología, Hospital Universitario Son Espases	SeqCOVID-SPAIN consortium/IBV(CSIC)	Carla López-Causapé et al
358108	Spain/IB-IBV-99011544/2020	EPI_ISL_779853	Servicio de Microbiología, Hospital Universitario Son Espases	SeqCOVID-SPAIN consortium/IBV(CSIC)	Carla López-Causapé et al
358109	Spain/IB-IBV-99011545/2020	EPI_ISL_779889	Servicio de Microbiología, Hospital Universitario Son Espases	SeqCOVID-SPAIN consortium/IBV(CSIC)	Carla López-Causapé et al
358111	Spain/IB-IBV-99011547/2020	EPI_ISL_779864	Servicio de Microbiología, Hospital Universitario Son Espases	SeqCOVID-SPAIN consortium/IBV(CSIC)	Carla López-Causapé et al
358112	Spain/IB-IBV-99011548/2020	EPI_ISL_779859	Servicio de Microbiología, Hospital Universitario Son Espases	SeqCOVID-SPAIN consortium/IBV(CSIC)	Carla López-Causapé et al
358114	Spain/IB-IBV-99011550/2020	EPI_ISL_779892	Servicio de Microbiología, Hospital Universitario Son Espases	SeqCOVID-SPAIN consortium/IBV(CSIC)	Carla López-Causapé et al
358115	Spain/IB-IBV-99011551/2020	EPI_ISL_779867	Servicio de Microbiología, Hospital Universitario Son Espases	SeqCOVID-SPAIN consortium/IBV(CSIC)	Carla López-Causapé et al
358116	Spain/IB-IBV-99011552/2020	EPI_ISL_779893	Servicio de Microbiología, Hospital Universitario Son Espases	SeqCOVID-SPAIN consortium/IBV(CSIC)	Carla López-Causapé et al
358117	Spain/IB-IBV-99011553/2020	EPI_ISL_779868	Servicio de Microbiología, Hospital Universitario Son Espases	SeqCOVID-SPAIN consortium/IBV(CSIC)	Carla López-Causapé et al
358118	Spain/IB-IBV-99011554/2020	EPI_ISL_779894	Servicio de Microbiología, Hospital Universitario Son Espases	SeqCOVID-SPAIN consortium/IBV(CSIC)	Carla López-Causapé et al
358122	Spain/IB-IBV-99011561/2020	EPI_ISL_779869	Servicio de Microbiología, Hospital Universitario Son Espases	SeqCOVID-SPAIN consortium/IBV(CSIC)	Carla López-Causapé et al
358126	Spain/IB-IBV-99011565/2020	EPI_ISL_779851	Servicio de Microbiología, Hospital Universitario Son Espases	SeqCOVID-SPAIN consortium/IBV(CSIC)	Carla López-Causapé et al
358127	Spain/IB-IBV-99011567/2020	EPI_ISL_779900	Servicio de Microbiología, Hospital Universitario Son Espases	SeqCOVID-SPAIN consortium/IBV(CSIC)	Carla López-Causapé et al
358128	Spain/IB-IBV-99011568/2020	EPI_ISL_779901	Servicio de Microbiología, Hospital Universitario Son Espases	SeqCOVID-SPAIN consortium/IBV(CSIC)	Carla López-Causapé et al
358129	Spain/IB-IBV-99011569/2020	EPI_ISL_779870	Servicio de Microbiología, Hospital Universitario Son Espases	SeqCOVID-SPAIN consortium/IBV(CSIC)	Carla López-Causapé et al
358132	Spain/IB-IBV-99011572/2020	EPI_ISL_779860	Servicio de Microbiología, Hospital Universitario Son Espases	SeqCOVID-SPAIN consortium/IBV(CSIC)	Carla López-Causapé et al
358133	Spain/IB-IBV-99011574/2020	EPI_ISL_779902	Servicio de Microbiología, Hospital Universitario Son Espases	SeqCOVID-SPAIN consortium/IBV(CSIC)	Carla López-Causapé et al
358134	Spain/IB-IBV-99011576/2020	EPI_ISL_779903	Servicio de Microbiología, Hospital Universitario Son Espases	SeqCOVID-SPAIN consortium/IBV(CSIC)	Carla López-Causapé et al
358137	Spain/IB-IBV-99011581/2020	EPI_ISL_779861	Servicio de Microbiología, Hospital Universitario Son Espases	SeqCOVID-SPAIN consortium/IBV(CSIC)	Carla López-Causapé et al
358138	Spain/IB-IBV-99011582/2020	EPI_ISL_779905	Servicio de Microbiología, Hospital Universitario Son Espases	SeqCOVID-SPAIN consortium/IBV(CSIC)	Carla López-Causapé et al
358140	Spain/IB-IBV-99011584/2020	EPI_ISL_779907	Servicio de Microbiología, Hospital Universitario Son Espases	SeqCOVID-SPAIN consortium/IBV(CSIC)	Carla López-Causapé et al
358142	Spain/IB-IBV-99011586/2020	EPI_ISL_779909	Servicio de Microbiología, Hospital Universitario Son Espases	SeqCOVID-SPAIN consortium/IBV(CSIC)	Carla López-Causapé et al
358143	Spain/IB-IBV-99011587/2020	EPI_ISL_779871	Servicio de Microbiología, Hospital Universitario Son Espases	SeqCOVID-SPAIN consortium/IBV(CSIC)	Carla López-Causapé et al
358144	Spain/IB-IBV-99011588/2020	EPI_ISL_779862	Servicio de Microbiología, Hospital Universitario Son Espases	SeqCOVID-SPAIN consortium/IBV(CSIC)	Carla López-Causapé et al
358145	Spain/IB-IBV-99011589/2020	EPI_ISL_779910	Servicio de Microbiología, Hospital Universitario Son Espases	SeqCOVID-SPAIN consortium/IBV(CSIC)	Carla López-Causapé et al
358146	Spain/IB-IBV-99011590/2020	EPI_ISL_779863	Servicio de Microbiología, Hospital Universitario Son Espases	SeqCOVID-SPAIN consortium/IBV(CSIC)	Carla López-Causapé et al
358147	Spain/IB-IBV-99011591/2020	EPI_ISL_779854	Servicio de Microbiología, Hospital Universitario Son Espases	SeqCOVID-SPAIN consortium/IBV(CSIC)	Carla López-Causapé et al
358149	Spain/IB-IBV-99011593/2020	EPI_ISL_779912	Servicio de Microbiología, Hospital Universitario Son Espases	SeqCOVID-SPAIN consortium/IBV(CSIC)	Carla López-Causapé et al
358152	Spain/IB-IBV-99011597/2020	EPI_ISL_779914	Servicio de Microbiología, Hospital Universitario Son Espases	SeqCOVID-SPAIN consortium/IBV(CSIC)	Carla López-Causapé et al
358153	Spain/IB-IBV-99011598/2020	EPI_ISL_779915	Servicio de Microbiología, Hospital Universitario Son Espases	SeqCOVID-SPAIN consortium/IBV(CSIC)	Carla López-Causapé et al
358154	Spain/IB-IBV-99011599/2020	EPI_ISL_779916	Servicio de Microbiología, Hospital Universitario Son Espases	SeqCOVID-SPAIN consortium/IBV(CSIC)	Carla López-Causapé et al
358155	Spain/IB-IBV-99011601/2020	EPI_ISL_779917	Servicio de Microbiología, Hospital Universitario Son Espases	SeqCOVID-SPAIN consortium/IBV(CSIC)	Carla López-Causapé et al
358156	Spain/IB-IBV-99011602/2020	EPI_ISL_779918	Servicio de Microbiología, Hospital Universitario Son Espases	SeqCOVID-SPAIN consortium/IBV(CSIC)	Carla López-Causapé et al
358157	Spain/IB-IBV-99011603/2020	EPI_ISL_779919	Servicio de Microbiología, Hospital Universitario Son Espases	SeqCOVID-SPAIN consortium/IBV(CSIC)	Carla López-Causapé et al
358159	Spain/IB-IBV-99011605/2020	EPI_ISL_779920	Servicio de Microbiología, Hospital Universitario Son Espases	SeqCOVID-SPAIN consortium/IBV(CSIC)	Carla López-Causapé et al
358160	Spain/IB-IBV-99011606/2020	EPI_ISL_779857	Servicio de Microbiología, Hospital Universitario Son Espases	SeqCOVID-SPAIN consortium/IBV(CSIC)	Carla López-Causapé et al
358161	Spain/IB-IBV-99011607/2020	EPI_ISL_779855	Servicio de Microbiología, Hospital Universitario Son Espases	SeqCOVID-SPAIN consortium/IBV(CSIC)	Carla López-Causapé et al
358162	Spain/IB-IBV-99011608/2020	EPI_ISL_779921	Servicio de Microbiología, Hospital Universitario Son Espases	SeqCOVID-SPAIN consortium/IBV(CSIC)	Carla López-Causapé et al
358163	Spain/IB-IBV-99012758/2020	EPI_ISL_819188	Servicio de Microbiología, Hospital Universitario Son Espases	SeqCOVID-SPAIN consortium/IBV(CSIC)	Carla López-Causapé et al
358164	Spain/IB-IBV-99012759/2020	EPI_ISL_819191	Servicio de Microbiología, Hospital Universitario Son Espases	SeqCOVID-SPAIN consortium/IBV(CSIC)	Carla López-Causapé et al
358165	Spain/IB-IBV-99012760/2020	EPI_ISL_819174	Servicio de Microbiología, Hospital Universitario Son Espases	SeqCOVID-SPAIN consortium/IBV(CSIC)	Carla López-Causapé et al
358166	Spain/IB-IBV-99012761/2020	EPI_ISL_819142	Servicio de Microbiología, Hospital Universitario Son Espases	SeqCOVID-SPAIN consortium/IBV(CSIC)	Carla López-Causapé et al
358167	Spain/IB-IBV-99012762/2020	EPI_ISL_819180	Servicio de Microbiología, Hospital Universitario Son Espases	SeqCOVID-SPAIN consortium/IBV(CSIC)	Carla López-Causapé et al
358170	Spain/IB-IBV-99012765/2020	EPI_ISL_819190	Servicio de Microbiología, Hospital Universitario Son Espases	SeqCOVID-SPAIN consortium/IBV(CSIC)	Carla López-Causapé et al
358173	Spain/IB-IBV-99012769/2020	EPI_ISL_819200	Servicio de Microbiología, Hospital Universitario Son Espases	SeqCOVID-SPAIN consortium/IBV(CSIC)	Carla López-Causapé et al
358174	Spain/IB-IBV-99012771/2020	EPI_ISL_819192	Servicio de Microbiología, Hospital Universitario Son Espases	SeqCOVID-SPAIN consortium/IBV(CSIC)	Carla López-Causapé et al
358175	Spain/IB-IBV-99012772/2020	EPI_ISL_819171	Servicio de Microbiología, Hospital Universitario Son Espases	SeqCOVID-SPAIN consortium/IBV(CSIC)	Carla López-Causapé et al
358176	Spain/IB-IBV-99012773/2020	EPI_ISL_819140	Servicio de Microbiología, Hospital Universitario Son Espases	SeqCOVID-SPAIN consortium/IBV(CSIC)	Carla López-Causapé et al
358177	Spain/IB-IBV-99012774/2020	EPI_ISL_819184	Servicio de Microbiología, Hospital Universitario Son Espases	SeqCOVID-SPAIN consortium/IBV(CSIC)	Carla López-Causapé et al
358182	Spain/IB-IBV-99012780/2020	EPI_ISL_819170	Servicio de Microbiología, Hospital Universitario Son Espases	SeqCOVID-SPAIN consortium/IBV(CSIC)	Carla López-Causapé et al
358183	Spain/IB-IBV-99012782/2020	EPI_ISL_819201	Servicio de Microbiología, Hospital Universitario Son Espases	SeqCOVID-SPAIN consortium/IBV(CSIC)	Carla López-Causapé et al
358184	Spain/IB-IBV-99012783/2020	EPI_ISL_819135	Servicio de Microbiología, Hospital Universitario Son Espases	SeqCOVID-SPAIN consortium/IBV(CSIC)	Carla López-Causapé et al
358185	Spain/IB-IBV-99012784/2020	EPI_ISL_819130	Servicio de Microbiología, Hospital Universitario Son Espases	SeqCOVID-SPAIN consortium/IBV(CSIC)	Carla López-Causapé et al
358186	Spain/IB-IBV-99012785/2020	EPI_ISL_819149	Servicio de Microbiología, Hospital Universitario Son Espases	SeqCOVID-SPAIN consortium/IBV(CSIC)	Carla López-Causapé et al
358187	Spain/IB-IBV-99012786/2020	EPI_ISL_819148	Servicio de Microbiología, Hospital Universitario Son Espases	SeqCOVID-SPAIN consortium/IBV(CSIC)	Carla López-Causapé et al
358191	Spain/IB-IBV-99012791/2020	EPI_ISL_819143	Servicio de Microbiología, Hospital Universitario Son Espases	SeqCOVID-SPAIN consortium/IBV(CSIC)	Carla López-Causapé et al
358192	Spain/IB-IBV-99012793/2020	EPI_ISL_819128	Servicio de Microbiología, Hospital Universitario Son Espases	SeqCOVID-SPAIN consortium/IBV(CSIC)	Carla López-Causapé et al
358193	Spain/IB-IBV-99012794/2020	EPI_ISL_819181	Servicio de Microbiología, Hospital Universitario Son Espases	SeqCOVID-SPAIN consortium/IBV(CSIC)	Carla López-Causapé et al
358194	Spain/IB-IBV-99012796/2020	EPI_ISL_819137	Servicio de Microbiología, Hospital Universitario Son Espases	SeqCOVID-SPAIN consortium/IBV(CSIC)	Carla López-Causapé et al
358195	Spain/IB-IBV-99012797/2020	EPI_ISL_819175	Servicio de Microbiología, Hospital Universitario Son Espases	SeqCOVID-SPAIN consortium/IBV(CSIC)	Carla López-Causapé et al
358196	Spain/IB-IBV-99012798/2020	EPI_ISL_819172	Servicio de Microbiología, Hospital Universitario Son Espases	SeqCOVID-SPAIN consortium/IBV(CSIC)	Carla López-Causapé et al
358197	Spain/IB-IBV-99012799/2020	EPI_ISL_819193	Servicio de Microbiología, Hospital Universitario Son Espases	SeqCOVID-SPAIN consortium/IBV(CSIC)	Carla López-Causapé et al
358200	Spain/IB-IBV-99012803/2020	EPI_ISL_819194	Servicio de Microbiología, Hospital Universitario Son Espases	SeqCOVID-SPAIN consortium/IBV(CSIC)	Carla López-Causapé et al
358202	Spain/IB-IBV-99012809/2020	EPI_ISL_819133	Servicio de Microbiología, Hospital Universitario Son Espases	SeqCOVID-SPAIN consortium/IBV(CSIC)	Carla López-Causapé et al
358203	Spain/IB-IBV-99012810/2020	EPI_ISL_819185	Servicio de Microbiología, Hospital Universitario Son Espases	SeqCOVID-SPAIN consortium/IBV(CSIC)	Carla López-Causapé et al
358204	Spain/IB-IBV-99012811/2020	EPI_ISL_819195	Servicio de Microbiología, Hospital Universitario Son Espases	SeqCOVID-SPAIN consortium/IBV(CSIC)	Carla López-Causapé et al
358209	Spain/IB-IBV-99012816/2020	EPI_ISL_819132	Servicio de Microbiología, Hospital Universitario Son Espases	SeqCOVID-SPAIN consortium/IBV(CSIC)	Carla López-Causapé et al
358210	Spain/IB-IBV-99012817/2020	EPI_ISL_819146	Servicio de Microbiología, Hospital Universitario Son Espases	SeqCOVID-SPAIN consortium/IBV(CSIC)	Carla López-Causapé et al
358211	Spain/IB-IBV-99012818/2020	EPI_ISL_819196	Servicio de Microbiología, Hospital Universitario Son Espases	SeqCOVID-SPAIN consortium/IBV(CSIC)	Carla López-Causapé et al
358212	Spain/IB-IBV-99012819/2020	EPI_ISL_819169	Servicio de Microbiología, Hospital Universitario Son Espases	SeqCOVID-SPAIN consortium/IBV(CSIC)	Carla López-Causapé et al
358213	Spain/IB-IBV-99012821/2020	EPI_ISL_819186	Servicio de Microbiología, Hospital Universitario Son Espases	SeqCOVID-SPAIN consortium/IBV(CSIC)	Carla López-Causapé et al
358214	Spain/IB-IBV-99012823/2020	EPI_ISL_819202	Servicio de Microbiología, Hospital Universitario Son Espases	SeqCOVID-SPAIN consortium/IBV(CSIC)	Carla López-Causapé et al
358218	Spain/IB-IBV-99012828/2020	EPI_ISL_819176	Servicio de Microbiología, Hospital Universitario Son Espases	SeqCOVID-SPAIN consortium/IBV(CSIC)	Carla López-Causapé et al
358219	Spain/IB-IBV-99012829/2020	EPI_ISL_819189	Servicio de Microbiología, Hospital Universitario Son Espases	SeqCOVID-SPAIN consortium/IBV(CSIC)	Carla López-Causapé et al
358221	Spain/IB-IBV-99012831/2020	EPI_ISL_819187	Servicio de Microbiología, Hospital Universitario Son Espases	SeqCOVID-SPAIN consortium/IBV(CSIC)	Carla López-Causapé et al
358222	Spain/IB-IBV-99012835/2020	EPI_ISL_819197	Servicio de Microbiología, Hospital Universitario Son Espases	SeqCOVID-SPAIN consortium/IBV(CSIC)	Carla López-Causapé et al
358225	Spain/IB-IBV-99012838/2020	EPI_ISL_819179	Servicio de Microbiología, Hospital Universitario Son Espases	SeqCOVID-SPAIN consortium/IBV(CSIC)	Carla López-Causapé et al
358227	Spain/IB-IBV-99012840/2020	EPI_ISL_819198	Servicio de Microbiología, Hospital Universitario Son Espases	SeqCOVID-SPAIN consortium/IBV(CSIC)	Carla López-Causapé et al
358228	Spain/IB-IBV-99012842/2020	EPI_ISL_819182	Servicio de Microbiología, Hospital Universitario Son Espases	SeqCOVID-SPAIN consortium/IBV(CSIC)	Carla López-Causapé et al
358229	Spain/IB-IBV-99012843/2020	EPI_ISL_819131	Servicio de Microbiología, Hospital Universitario Son Espases	SeqCOVID-SPAIN consortium/IBV(CSIC)	Carla López-Causapé et al
358230	Spain/IB-IBV-99012844/2020	EPI_ISL_819144	Servicio de Microbiología, Hospital Universitario Son Espases	SeqCOVID-SPAIN consortium/IBV(CSIC)	Carla López-Causapé et al
358231	Spain/IB-IBV-99012845/2020	EPI_ISL_819173	Servicio de Microbiología, Hospital Universitario Son Espases	SeqCOVID-SPAIN consortium/IBV(CSIC)	Carla López-Causapé et al
358233	Spain/IB-IBV-99012847/2020	EPI_ISL_819138	Servicio de Microbiología, Hospital Universitario Son Espases	SeqCOVID-SPAIN consortium/IBV(CSIC)	Carla López-Causapé et al
358236	Spain/IB-IBV-99012850/2020	EPI_ISL_819136	Servicio de Microbiología, Hospital Universitario Son Espases	SeqCOVID-SPAIN consortium/IBV(CSIC)	Carla López-Causapé et al
358237	Spain/IB-IBV-99012851/2020	EPI_ISL_819199	Servicio de Microbiología, Hospital Universitario Son Espases	SeqCOVID-SPAIN consortium/IBV(CSIC)	Carla López-Causapé et al
358308	Spain/IB-IBV-99016767/2021	EPI_ISL_959422	Servicio de Microbiología, Hospital Universitario Son Espases	SeqCOVID-SPAIN consortium/IBV(CSIC)	Carla López-Causapé et al
358309	Spain/IB-IBV-99016769/2021	EPI_ISL_959453	Servicio de Microbiología, Hospital Universitario Son Espases	SeqCOVID-SPAIN consortium/IBV(CSIC)	Carla López-Causapé et al
358310	Spain/IB-IBV-99016770/2021	EPI_ISL_959424	Servicio de Microbiología, Hospital Universitario Son Espases	SeqCOVID-SPAIN consortium/IBV(CSIC)	Carla López-Causapé et al
358311	Spain/IB-IBV-99016772/2021	EPI_ISL_959454	Servicio de Microbiología, Hospital Universitario Son Espases	SeqCOVID-SPAIN consortium/IBV(CSIC)	Carla López-Causapé et al
358312	Spain/IB-IBV-99016774/2021	EPI_ISL_959440	Servicio de Microbiología, Hospital Universitario Son Espases	SeqCOVID-SPAIN consortium/IBV(CSIC)	Carla López-Causapé et al
358313	Spain/IB-IBV-99016775/2021	EPI_ISL_959462	Servicio de Microbiología, Hospital Universitario Son Espases	SeqCOVID-SPAIN consortium/IBV(CSIC)	Carla López-Causapé et al
358315	Spain/IB-IBV-99016778/2021	EPI_ISL_959421	Servicio de Microbiología, Hospital Universitario Son Espases	SeqCOVID-SPAIN consortium/IBV(CSIC)	Carla López-Causapé et al
358316	Spain/IB-IBV-99016779/2021	EPI_ISL_959430	Servicio de Microbiología, Hospital Universitario Son Espases	SeqCOVID-SPAIN consortium/IBV(CSIC)	Carla López-Causapé et al
358318	Spain/IB-IBV-99016782/2021	EPI_ISL_959450	Servicio de Microbiología, Hospital Universitario Son Espases	SeqCOVID-SPAIN consortium/IBV(CSIC)	Carla López-Causapé et al
358319	Spain/IB-IBV-99016785/2021	EPI_ISL_959451	Servicio de Microbiología, Hospital Universitario Son Espases	SeqCOVID-SPAIN consortium/IBV(CSIC)	Carla López-Causapé et al
358320	Spain/IB-IBV-99016787/2021	EPI_ISL_959445	Servicio de Microbiología, Hospital Universitario Son Espases	SeqCOVID-SPAIN consortium/IBV(CSIC)	Carla López-Causapé et al
358327	Spain/IB-IBV-99016799/2021	EPI_ISL_959460	Servicio de Microbiología, Hospital Universitario Son Espases	SeqCOVID-SPAIN consortium/IBV(CSIC)	Carla López-Causapé et al
358330	Spain/IB-IBV-99016802/2021	EPI_ISL_959418	Servicio de Microbiología, Hospital Universitario Son Espases	SeqCOVID-SPAIN consortium/IBV(CSIC)	Carla López-Causapé et al
358346	Spain/IB-IBV-99016831/2021	EPI_ISL_959420	Servicio de Microbiología, Hospital Universitario Son Espases	SeqCOVID-SPAIN consortium/IBV(CSIC)	Carla López-Causapé et al
358350	Spain/IB-IBV-99016839/2021	EPI_ISL_959426	Servicio de Microbiología, Hospital Universitario Son Espases	SeqCOVID-SPAIN consortium/IBV(CSIC)	Carla López-Causapé et al
358351	Spain/IB-IBV-99016840/2021	EPI_ISL_959471	Servicio de Microbiología, Hospital Universitario Son Espases	SeqCOVID-SPAIN consortium/IBV(CSIC)	Carla López-Causapé et al
358352	Spain/IB-IBV-99016841/2021	EPI_ISL_959446	Servicio de Microbiología, Hospital Universitario Son Espases	SeqCOVID-SPAIN consortium/IBV(CSIC)	Carla López-Causapé et al
358353	Spain/IB-IBV-99016843/2021	EPI_ISL_959459	Servicio de Microbiología, Hospital Universitario Son Espases	SeqCOVID-SPAIN consortium/IBV(CSIC)	Carla López-Causapé et al
358354	Spain/IB-IBV-99016844/2021	EPI_ISL_959442	Servicio de Microbiología, Hospital Universitario Son Espases	SeqCOVID-SPAIN consortium/IBV(CSIC)	Carla López-Causapé et al
358355	Spain/IB-IBV-99016847/2021	EPI_ISL_959466	Servicio de Microbiología, Hospital Universitario Son Espases	SeqCOVID-SPAIN consortium/IBV(CSIC)	Carla López-Causapé et al
358356	Spain/IB-IBV-99016849/2021	EPI_ISL_959431	Servicio de Microbiología, Hospital Universitario Son Espases	SeqCOVID-SPAIN consortium/IBV(CSIC)	Carla López-Causapé et al
358357	Spain/IB-IBV-99016850/2021	EPI_ISL_959427	Servicio de Microbiología, Hospital Universitario Son Espases	SeqCOVID-SPAIN consortium/IBV(CSIC)	Carla López-Causapé et al
358358	Spain/IB-IBV-99016851/2021	EPI_ISL_959467	Servicio de Microbiología, Hospital Universitario Son Espases	SeqCOVID-SPAIN consortium/IBV(CSIC)	Carla López-Causapé et al
358359	Spain/IB-IBV-99016854/2021	EPI_ISL_959452	Servicio de Microbiología, Hospital Universitario Son Espases	SeqCOVID-SPAIN consortium/IBV(CSIC)	Carla López-Causapé et al
358360	Spain/IB-IBV-99016858/2021	EPI_ISL_959428	Servicio de Microbiología, Hospital Universitario Son Espases	SeqCOVID-SPAIN consortium/IBV(CSIC)	Carla López-Causapé et al
358383	Spain/MC-ISCIII-2018164/2020	EPI_ISL_862570	Complejo Hospitalario de Navarra	Instituto de Salud Carlos III	Iglesias-Caballero et al
358384	Spain/MC-ISCIII-2018165/2020	EPI_ISL_862571	Complejo Hospitalario de Navarra	Instituto de Salud Carlos III	Iglesias-Caballero et al
358385	Spain/MC-ISCIII-2018166/2020	EPI_ISL_862572	Complejo Hospitalario de Navarra	Instituto de Salud Carlos III	Iglesias-Caballero et al
358386	Spain/MC-ISCIII-210136/2021	EPI_ISL_913060	Hospital Universitario Virgen de la Arrixaca	Instituto de Salud Carlos III	Iglesias-Caballero et al
358400	Spain/MC-ISCIII-210281/2021	EPI_ISL_954812	Hospital Universitario Virgen de la Arrixaca	Instituto de Salud Carlos III	Iglesias-Caballero et al
358446	Spain/MD-Cento-37563819/2020	EPI_ISL_815397	Centogene	Centogene	Peter Bauer et al
358564	Spain/MD-HGUGM-20334877/2020	EPI_ISL_885150	Hospital General Universitario Gregorio Marañón	Hospital General Universitario Gregorio Marañón	Sergio Buenestado Serrano et al
359054	Spain/MD-IBV-99007112/2020	EPI_ISL_541886	Hospital General Universitario Gregorio Marañón	SeqCOVID-SPAIN consortium/IBV(CSIC)	Laura Pérez-Lago et al
359055	Spain/MD-IBV-99007113/2020	EPI_ISL_541887	Hospital General Universitario Gregorio Marañón	SeqCOVID-SPAIN consortium/IBV(CSIC)	Laura Pérez-Lago et al
359058	Spain/MD-IBV-99007116/2020	EPI_ISL_541890	Hospital General Universitario Gregorio Marañón	SeqCOVID-SPAIN consortium/IBV(CSIC)	Laura Pérez-Lago et al
359060	Spain/MD-IBV-99007118/2020	EPI_ISL_541892	Hospital General Universitario Gregorio Marañón	SeqCOVID-SPAIN consortium/IBV(CSIC)	Laura Pérez-Lago et al
359062	Spain/MD-IBV-99007120/2020	EPI_ISL_541894	Hospital General Universitario Gregorio Marañón	SeqCOVID-SPAIN consortium/IBV(CSIC)	Laura Pérez-Lago et al
359064	Spain/MD-IBV-99007122/2020	EPI_ISL_541896	Hospital General Universitario Gregorio Marañón	SeqCOVID-SPAIN consortium/IBV(CSIC)	Laura Pérez-Lago et al
359066	Spain/MD-IBV-99007124/2020	EPI_ISL_541898	Hospital General Universitario Gregorio Marañón	SeqCOVID-SPAIN consortium/IBV(CSIC)	Laura Pérez-Lago et al
359067	Spain/MD-IBV-99007125/2020	EPI_ISL_541899	Hospital General Universitario Gregorio Marañón	SeqCOVID-SPAIN consortium/IBV(CSIC)	Laura Pérez-Lago et al
359068	Spain/MD-IBV-99007126/2020	EPI_ISL_541900	Hospital General Universitario Gregorio Marañón	SeqCOVID-SPAIN consortium/IBV(CSIC)	Laura Pérez-Lago et al
359069	Spain/MD-IBV-99007127/2020	EPI_ISL_541901	Hospital General Universitario Gregorio Marañón	SeqCOVID-SPAIN consortium/IBV(CSIC)	Laura Pérez-Lago et al
359070	Spain/MD-IBV-99007128/2020	EPI_ISL_541902	Hospital General Universitario Gregorio Marañón	SeqCOVID-SPAIN consortium/IBV(CSIC)	Laura Pérez-Lago et al
359072	Spain/MD-IBV-99007131/2020	EPI_ISL_541904	Hospital General Universitario Gregorio Marañón	SeqCOVID-SPAIN consortium/IBV(CSIC)	Laura Pérez-Lago et al
359073	Spain/MD-IBV-99007132/2020	EPI_ISL_541905	Hospital General Universitario Gregorio Marañón	SeqCOVID-SPAIN consortium/IBV(CSIC)	Laura Pérez-Lago et al
359074	Spain/MD-IBV-99007133/2020	EPI_ISL_541906	Hospital General Universitario Gregorio Marañón	SeqCOVID-SPAIN consortium/IBV(CSIC)	Laura Pérez-Lago et al
359075	Spain/MD-IBV-99007134/2020	EPI_ISL_541907	Hospital General Universitario Gregorio Marañón	SeqCOVID-SPAIN consortium/IBV(CSIC)	Laura Pérez-Lago et al
359076	Spain/MD-IBV-99007135/2020	EPI_ISL_541908	Hospital General Universitario Gregorio Marañón	SeqCOVID-SPAIN consortium/IBV(CSIC)	Laura Pérez-Lago et al
359077	Spain/MD-IBV-99007136/2020	EPI_ISL_541909	Hospital General Universitario Gregorio Marañón	SeqCOVID-SPAIN consortium/IBV(CSIC)	Laura Pérez-Lago et al
359078	Spain/MD-IBV-99007137/2020	EPI_ISL_541910	Hospital General Universitario Gregorio Marañón	SeqCOVID-SPAIN consortium/IBV(CSIC)	Laura Pérez-Lago et al
359079	Spain/MD-IBV-99007138/2020	EPI_ISL_541911	Hospital General Universitario Gregorio Marañón	SeqCOVID-SPAIN consortium/IBV(CSIC)	Laura Pérez-Lago et al
359080	Spain/MD-IBV-99007139/2020	EPI_ISL_541912	Hospital General Universitario Gregorio Marañón	SeqCOVID-SPAIN consortium/IBV(CSIC)	Laura Pérez-Lago et al
359081	Spain/MD-IBV-99007140/2020	EPI_ISL_541913	Hospital General Universitario Gregorio Marañón	SeqCOVID-SPAIN consortium/IBV(CSIC)	Laura Pérez-Lago et al
359083	Spain/MD-IBV-99007142/2020	EPI_ISL_541915	Hospital General Universitario Gregorio Marañón	SeqCOVID-SPAIN consortium/IBV(CSIC)	Laura Pérez-Lago et al
359084	Spain/MD-IBV-99007144/2020	EPI_ISL_541916	Hospital General Universitario Gregorio Marañón	SeqCOVID-SPAIN consortium/IBV(CSIC)	Laura Pérez-Lago et al
359085	Spain/MD-IBV-99007145/2020	EPI_ISL_541917	Hospital General Universitario Gregorio Marañón	SeqCOVID-SPAIN consortium/IBV(CSIC)	Laura Pérez-Lago et al
359086	Spain/MD-IBV-99007146/2020	EPI_ISL_541918	Hospital General Universitario Gregorio Marañón	SeqCOVID-SPAIN consortium/IBV(CSIC)	Laura Pérez-Lago et al
359088	Spain/MD-IBV-99007148/2020	EPI_ISL_541920	Hospital General Universitario Gregorio Marañón	SeqCOVID-SPAIN consortium/IBV(CSIC)	Laura Pérez-Lago et al
359089	Spain/MD-IBV-99007149/2020	EPI_ISL_541921	Hospital General Universitario Gregorio Marañón	SeqCOVID-SPAIN consortium/IBV(CSIC)	Laura Pérez-Lago et al
359090	Spain/MD-IBV-99007150/2020	EPI_ISL_541922	Hospital General Universitario Gregorio Marañón	SeqCOVID-SPAIN consortium/IBV(CSIC)	Laura Pérez-Lago et al
359091	Spain/MD-IBV-99007151/2020	EPI_ISL_541923	Hospital General Universitario Gregorio Marañón	SeqCOVID-SPAIN consortium/IBV(CSIC)	Laura Pérez-Lago et al
359092	Spain/MD-IBV-99007152/2020	EPI_ISL_541924	Hospital General Universitario Gregorio Marañón	SeqCOVID-SPAIN consortium/IBV(CSIC)	Laura Pérez-Lago et al
359093	Spain/MD-IBV-99007153/2020	EPI_ISL_541925	Hospital General Universitario Gregorio Marañón	SeqCOVID-SPAIN consortium/IBV(CSIC)	Laura Pérez-Lago et al
359094	Spain/MD-IBV-99007154/2020	EPI_ISL_541926	Hospital General Universitario Gregorio Marañón	SeqCOVID-SPAIN consortium/IBV(CSIC)	Laura Pérez-Lago et al
359095	Spain/MD-IBV-99007157/2020	EPI_ISL_541927	Hospital General Universitario Gregorio Marañón	SeqCOVID-SPAIN consortium/IBV(CSIC)	Laura Pérez-Lago et al
359096	Spain/MD-IBV-99007158/2020	EPI_ISL_541928	Hospital General Universitario Gregorio Marañón	SeqCOVID-SPAIN consortium/IBV(CSIC)	Laura Pérez-Lago et al
359097	Spain/MD-IBV-99007159/2020	EPI_ISL_541929	Hospital General Universitario Gregorio Marañón	SeqCOVID-SPAIN consortium/IBV(CSIC)	Laura Pérez-Lago et al
359098	Spain/MD-IBV-99007160/2020	EPI_ISL_541930	Hospital General Universitario Gregorio Marañón	SeqCOVID-SPAIN consortium/IBV(CSIC)	Laura Pérez-Lago et al
359099	Spain/MD-IBV-99007161/2020	EPI_ISL_541931	Hospital General Universitario Gregorio Marañón	SeqCOVID-SPAIN consortium/IBV(CSIC)	Laura Pérez-Lago et al
359100	Spain/MD-IBV-99007162/2020	EPI_ISL_541932	Hospital General Universitario Gregorio Marañón	SeqCOVID-SPAIN consortium/IBV(CSIC)	Laura Pérez-Lago et al
359101	Spain/MD-IBV-99007163/2020	EPI_ISL_541933	Hospital General Universitario Gregorio Marañón	SeqCOVID-SPAIN consortium/IBV(CSIC)	Laura Pérez-Lago et al
359102	Spain/MD-IBV-99007164/2020	EPI_ISL_541934	Hospital General Universitario Gregorio Marañón	SeqCOVID-SPAIN consortium/IBV(CSIC)	Laura Pérez-Lago et al
359103	Spain/MD-IBV-99007165/2020	EPI_ISL_541935	Hospital General Universitario Gregorio Marañón	SeqCOVID-SPAIN consortium/IBV(CSIC)	Laura Pérez-Lago et al
359104	Spain/MD-IBV-99007166/2020	EPI_ISL_541936	Hospital General Universitario Gregorio Marañón	SeqCOVID-SPAIN consortium/IBV(CSIC)	Laura Pérez-Lago et al
359105	Spain/MD-IBV-99007167/2020	EPI_ISL_541937	Hospital General Universitario Gregorio Marañón	SeqCOVID-SPAIN consortium/IBV(CSIC)	Laura Pérez-Lago et al
359106	Spain/MD-IBV-99007168/2020	EPI_ISL_541938	Hospital General Universitario Gregorio Marañón	SeqCOVID-SPAIN consortium/IBV(CSIC)	Laura Pérez-Lago et al
359107	Spain/MD-IBV-99007169/2020	EPI_ISL_541939	Hospital General Universitario Gregorio Marañón	SeqCOVID-SPAIN consortium/IBV(CSIC)	Laura Pérez-Lago et al
359108	Spain/MD-IBV-99007170/2020	EPI_ISL_541940	Hospital General Universitario Gregorio Marañón	SeqCOVID-SPAIN consortium/IBV(CSIC)	Laura Pérez-Lago et al
359109	Spain/MD-IBV-99007175/2020	EPI_ISL_541941	Hospital General Universitario Gregorio Marañón	SeqCOVID-SPAIN consortium/IBV(CSIC)	Laura Pérez-Lago et al
359110	Spain/MD-IBV-99007324/2020	EPI_ISL_582812	Hospital General Universitario Gregorio Marañón	SeqCOVID-SPAIN consortium/IBV(CSIC)	Darío García de Viedma et al
359111	Spain/MD-IBV-99007325/2020	EPI_ISL_582813	Hospital General Universitario Gregorio Marañón	SeqCOVID-SPAIN consortium/IBV(CSIC)	Darío García de Viedma et al
359112	Spain/MD-IBV-99007326/2020	EPI_ISL_582814	Hospital General Universitario Gregorio Marañón	SeqCOVID-SPAIN consortium/IBV(CSIC)	Darío García de Viedma et al
359113	Spain/MD-IBV-99007328/2020	EPI_ISL_582815	Hospital General Universitario Gregorio Marañón	SeqCOVID-SPAIN consortium/IBV(CSIC)	Darío García de Viedma et al
359114	Spain/MD-IBV-99007329/2020	EPI_ISL_582816	Hospital General Universitario Gregorio Marañón	SeqCOVID-SPAIN consortium/IBV(CSIC)	Darío García de Viedma et al
359115	Spain/MD-IBV-99007330/2020	EPI_ISL_582817	Hospital General Universitario Gregorio Marañón	SeqCOVID-SPAIN consortium/IBV(CSIC)	Darío García de Viedma et al
359116	Spain/MD-IBV-99007331/2020	EPI_ISL_582818	Hospital General Universitario Gregorio Marañón	SeqCOVID-SPAIN consortium/IBV(CSIC)	Darío García de Viedma et al
359117	Spain/MD-IBV-99007332/2020	EPI_ISL_582819	Hospital General Universitario Gregorio Marañón	SeqCOVID-SPAIN consortium/IBV(CSIC)	Darío García de Viedma et al
359118	Spain/MD-IBV-99007334/2020	EPI_ISL_582820	Hospital General Universitario Gregorio Marañón	SeqCOVID-SPAIN consortium/IBV(CSIC)	Darío García de Viedma et al
359119	Spain/MD-IBV-99007335/2020	EPI_ISL_582821	Hospital General Universitario Gregorio Marañón	SeqCOVID-SPAIN consortium/IBV(CSIC)	Darío García de Viedma et al
359120	Spain/MD-IBV-99007336/2020	EPI_ISL_582822	Hospital General Universitario Gregorio Marañón	SeqCOVID-SPAIN consortium/IBV(CSIC)	Darío García de Viedma et al
359122	Spain/MD-IBV-99007340/2020	EPI_ISL_582824	Hospital General Universitario Gregorio Marañón	SeqCOVID-SPAIN consortium/IBV(CSIC)	Darío García de Viedma et al
359123	Spain/MD-IBV-99007341/2020	EPI_ISL_582825	Hospital General Universitario Gregorio Marañón	SeqCOVID-SPAIN consortium/IBV(CSIC)	Darío García de Viedma et al
359124	Spain/MD-IBV-99007342/2020	EPI_ISL_582826	Hospital General Universitario Gregorio Marañón	SeqCOVID-SPAIN consortium/IBV(CSIC)	Darío García de Viedma et al
359125	Spain/MD-IBV-99007343/2020	EPI_ISL_582827	Hospital General Universitario Gregorio Marañón	SeqCOVID-SPAIN consortium/IBV(CSIC)	Darío García de Viedma et al
359126	Spain/MD-IBV-99007344/2020	EPI_ISL_582828	Hospital General Universitario Gregorio Marañón	SeqCOVID-SPAIN consortium/IBV(CSIC)	Darío García de Viedma et al
359127	Spain/MD-IBV-99007345/2020	EPI_ISL_582829	Hospital General Universitario Gregorio Marañón	SeqCOVID-SPAIN consortium/IBV(CSIC)	Darío García de Viedma et al
359128	Spain/MD-IBV-99007346/2020	EPI_ISL_582830	Hospital General Universitario Gregorio Marañón	SeqCOVID-SPAIN consortium/IBV(CSIC)	Darío García de Viedma et al
359129	Spain/MD-IBV-99007347/2020	EPI_ISL_582831	Hospital General Universitario Gregorio Marañón	SeqCOVID-SPAIN consortium/IBV(CSIC)	Darío García de Viedma et al
359130	Spain/MD-IBV-99007348/2020	EPI_ISL_582832	Hospital General Universitario Gregorio Marañón	SeqCOVID-SPAIN consortium/IBV(CSIC)	Darío García de Viedma et al
359131	Spain/MD-IBV-99007733/2020	EPI_ISL_582843	Hospital General Universitario Gregorio Marañón	SeqCOVID-SPAIN consortium/IBV(CSIC)	Darío García de Viedma et al
359132	Spain/MD-IBV-99007734/2020	EPI_ISL_582844	Hospital General Universitario Gregorio Marañón	SeqCOVID-SPAIN consortium/IBV(CSIC)	Darío García de Viedma et al
359133	Spain/MD-IBV-99008465/2020	EPI_ISL_654053	Hospital General Universitario Gregorio Marañón	SeqCOVID-SPAIN consortium/IBV(CSIC)	Darío García de Viedma et al
359135	Spain/MD-IBV-99008467/2020	EPI_ISL_654039	Hospital General Universitario Gregorio Marañón	SeqCOVID-SPAIN consortium/IBV(CSIC)	Darío García de Viedma et al
359136	Spain/MD-IBV-99008468/2020	EPI_ISL_654054	Hospital General Universitario Gregorio Marañón	SeqCOVID-SPAIN consortium/IBV(CSIC)	Darío García de Viedma et al
359137	Spain/MD-IBV-99008469/2020	EPI_ISL_654055	Hospital General Universitario Gregorio Marañón	SeqCOVID-SPAIN consortium/IBV(CSIC)	Darío García de Viedma et al
359138	Spain/MD-IBV-99008470/2020	EPI_ISL_654026	Hospital General Universitario Gregorio Marañón	SeqCOVID-SPAIN consortium/IBV(CSIC)	Darío García de Viedma et al
359139	Spain/MD-IBV-99008471/2020	EPI_ISL_654049	Hospital General Universitario Gregorio Marañón	SeqCOVID-SPAIN consortium/IBV(CSIC)	Darío García de Viedma et al
359140	Spain/MD-IBV-99008472/2020	EPI_ISL_654056	Hospital General Universitario Gregorio Marañón	SeqCOVID-SPAIN consortium/IBV(CSIC)	Darío García de Viedma et al
359141	Spain/MD-IBV-99008473/2020	EPI_ISL_654057	Hospital General Universitario Gregorio Marañón	SeqCOVID-SPAIN consortium/IBV(CSIC)	Darío García de Viedma et al
359142	Spain/MD-IBV-99008475/2020	EPI_ISL_654058	Hospital General Universitario Gregorio Marañón	SeqCOVID-SPAIN consortium/IBV(CSIC)	Darío García de Viedma et al
359143	Spain/MD-IBV-99008476/2020	EPI_ISL_654059	Hospital General Universitario Gregorio Marañón	SeqCOVID-SPAIN consortium/IBV(CSIC)	Darío García de Viedma et al
359144	Spain/MD-IBV-99008477/2020	EPI_ISL_654060	Hospital General Universitario Gregorio Marañón	SeqCOVID-SPAIN consortium/IBV(CSIC)	Darío García de Viedma et al
359145	Spain/MD-IBV-99008478/2020	EPI_ISL_654043	Hospital General Universitario Gregorio Marañón	SeqCOVID-SPAIN consortium/IBV(CSIC)	Darío García de Viedma et al
359146	Spain/MD-IBV-99008479/2020	EPI_ISL_654061	Hospital General Universitario Gregorio Marañón	SeqCOVID-SPAIN consortium/IBV(CSIC)	Darío García de Viedma et al
359147	Spain/MD-IBV-99008480/2020	EPI_ISL_654062	Hospital General Universitario Gregorio Marañón	SeqCOVID-SPAIN consortium/IBV(CSIC)	Darío García de Viedma et al
359148	Spain/MD-IBV-99008481/2020	EPI_ISL_654048	Hospital General Universitario Gregorio Marañón	SeqCOVID-SPAIN consortium/IBV(CSIC)	Darío García de Viedma et al
359149	Spain/MD-IBV-99008482/2020	EPI_ISL_654035	Hospital General Universitario Gregorio Marañón	SeqCOVID-SPAIN consortium/IBV(CSIC)	Darío García de Viedma et al
359150	Spain/MD-IBV-99008486/2020	EPI_ISL_654037	Hospital General Universitario Gregorio Marañón	SeqCOVID-SPAIN consortium/IBV(CSIC)	Darío García de Viedma et al
359151	Spain/MD-IBV-99008487/2020	EPI_ISL_654033	Hospital General Universitario Gregorio Marañón	SeqCOVID-SPAIN consortium/IBV(CSIC)	Darío García de Viedma et al
359152	Spain/MD-IBV-99008488/2020	EPI_ISL_654021	Hospital General Universitario Gregorio Marañón	SeqCOVID-SPAIN consortium/IBV(CSIC)	Darío García de Viedma et al
359153	Spain/MD-IBV-99008489/2020	EPI_ISL_654063	Hospital General Universitario Gregorio Marañón	SeqCOVID-SPAIN consortium/IBV(CSIC)	Darío García de Viedma et al
359154	Spain/MD-IBV-99008490/2020	EPI_ISL_654064	Hospital General Universitario Gregorio Marañón	SeqCOVID-SPAIN consortium/IBV(CSIC)	Darío García de Viedma et al
359155	Spain/MD-IBV-99008491/2020	EPI_ISL_654029	Hospital General Universitario Gregorio Marañón	SeqCOVID-SPAIN consortium/IBV(CSIC)	Darío García de Viedma et al
359157	Spain/MD-IBV-99008494/2020	EPI_ISL_654065	Hospital General Universitario Gregorio Marañón	SeqCOVID-SPAIN consortium/IBV(CSIC)	Darío García de Viedma et al
359158	Spain/MD-IBV-99008495/2020	EPI_ISL_654066	Hospital General Universitario Gregorio Marañón	SeqCOVID-SPAIN consortium/IBV(CSIC)	Darío García de Viedma et al
359159	Spain/MD-IBV-99008497/2020	EPI_ISL_654067	Hospital General Universitario Gregorio Marañón	SeqCOVID-SPAIN consortium/IBV(CSIC)	Darío García de Viedma et al
359160	Spain/MD-IBV-99008499/2020	EPI_ISL_654068	Hospital General Universitario Gregorio Marañón	SeqCOVID-SPAIN consortium/IBV(CSIC)	Darío García de Viedma et al
359161	Spain/MD-IBV-99008500/2020	EPI_ISL_654069	Hospital General Universitario Gregorio Marañón	SeqCOVID-SPAIN consortium/IBV(CSIC)	Darío García de Viedma et al
359162	Spain/MD-IBV-99008501/2020	EPI_ISL_654047	Hospital General Universitario Gregorio Marañón	SeqCOVID-SPAIN consortium/IBV(CSIC)	Darío García de Viedma et al
359163	Spain/MD-IBV-99008502/2020	EPI_ISL_654038	Hospital General Universitario Gregorio Marañón	SeqCOVID-SPAIN consortium/IBV(CSIC)	Darío García de Viedma et al
359164	Spain/MD-IBV-99008503/2020	EPI_ISL_654070	Hospital General Universitario Gregorio Marañón	SeqCOVID-SPAIN consortium/IBV(CSIC)	Darío García de Viedma et al
359165	Spain/MD-IBV-99008504/2020	EPI_ISL_654071	Hospital General Universitario Gregorio Marañón	SeqCOVID-SPAIN consortium/IBV(CSIC)	Darío García de Viedma et al
359166	Spain/MD-IBV-99008505/2020	EPI_ISL_654045	Hospital General Universitario Gregorio Marañón	SeqCOVID-SPAIN consortium/IBV(CSIC)	Darío García de Viedma et al
359167	Spain/MD-IBV-99008506/2020	EPI_ISL_654042	Hospital General Universitario Gregorio Marañón	SeqCOVID-SPAIN consortium/IBV(CSIC)	Darío García de Viedma et al
359168	Spain/MD-IBV-99008507/2020	EPI_ISL_654072	Hospital General Universitario Gregorio Marañón	SeqCOVID-SPAIN consortium/IBV(CSIC)	Darío García de Viedma et al
359169	Spain/MD-IBV-99008508/2020	EPI_ISL_654044	Hospital General Universitario Gregorio Marañón	SeqCOVID-SPAIN consortium/IBV(CSIC)	Darío García de Viedma et al
359170	Spain/MD-IBV-99008509/2020	EPI_ISL_654028	Hospital General Universitario Gregorio Marañón	SeqCOVID-SPAIN consortium/IBV(CSIC)	Darío García de Viedma et al
359171	Spain/MD-IBV-99008510/2020	EPI_ISL_654073	Hospital General Universitario Gregorio Marañón	SeqCOVID-SPAIN consortium/IBV(CSIC)	Darío García de Viedma et al
359172	Spain/MD-IBV-99008511/2020	EPI_ISL_654074	Hospital General Universitario Gregorio Marañón	SeqCOVID-SPAIN consortium/IBV(CSIC)	Darío García de Viedma et al
359173	Spain/MD-IBV-99008512/2020	EPI_ISL_654022	Hospital General Universitario Gregorio Marañón	SeqCOVID-SPAIN consortium/IBV(CSIC)	Darío García de Viedma et al
359174	Spain/MD-IBV-99008513/2020	EPI_ISL_654025	Hospital General Universitario Gregorio Marañón	SeqCOVID-SPAIN consortium/IBV(CSIC)	Darío García de Viedma et al
359175	Spain/MD-IBV-99008514/2020	EPI_ISL_654030	Hospital General Universitario Gregorio Marañón	SeqCOVID-SPAIN consortium/IBV(CSIC)	Darío García de Viedma et al
359176	Spain/MD-IBV-99008515/2020	EPI_ISL_654023	Hospital General Universitario Gregorio Marañón	SeqCOVID-SPAIN consortium/IBV(CSIC)	Darío García de Viedma et al
359177	Spain/MD-IBV-99008516/2020	EPI_ISL_654034	Hospital General Universitario Gregorio Marañón	SeqCOVID-SPAIN consortium/IBV(CSIC)	Darío García de Viedma et al
359178	Spain/MD-IBV-99008517/2020	EPI_ISL_654075	Hospital General Universitario Gregorio Marañón	SeqCOVID-SPAIN consortium/IBV(CSIC)	Darío García de Viedma et al
359179	Spain/MD-IBV-99008518/2020	EPI_ISL_654036	Hospital General Universitario Gregorio Marañón	SeqCOVID-SPAIN consortium/IBV(CSIC)	Darío García de Viedma et al
359180	Spain/MD-IBV-99008519/2020	EPI_ISL_654076	Hospital General Universitario Gregorio Marañón	SeqCOVID-SPAIN consortium/IBV(CSIC)	Darío García de Viedma et al
359181	Spain/MD-IBV-99008520/2020	EPI_ISL_654024	Hospital General Universitario Gregorio Marañón	SeqCOVID-SPAIN consortium/IBV(CSIC)	Darío García de Viedma et al
359182	Spain/MD-IBV-99008521/2020	EPI_ISL_654077	Hospital General Universitario Gregorio Marañón	SeqCOVID-SPAIN consortium/IBV(CSIC)	Darío García de Viedma et al
359183	Spain/MD-IBV-99008522/2020	EPI_ISL_654040	Hospital General Universitario Gregorio Marañón	SeqCOVID-SPAIN consortium/IBV(CSIC)	Darío García de Viedma et al
359184	Spain/MD-IBV-99008523/2020	EPI_ISL_654046	Hospital General Universitario Gregorio Marañón	SeqCOVID-SPAIN consortium/IBV(CSIC)	Darío García de Viedma et al
359185	Spain/MD-IBV-99008524/2020	EPI_ISL_654078	Hospital General Universitario Gregorio Marañón	SeqCOVID-SPAIN consortium/IBV(CSIC)	Darío García de Viedma et al
359186	Spain/MD-IBV-99008525/2020	EPI_ISL_654031	Hospital General Universitario Gregorio Marañón	SeqCOVID-SPAIN consortium/IBV(CSIC)	Darío García de Viedma et al
359187	Spain/MD-IBV-99008526/2020	EPI_ISL_654050	Hospital General Universitario Gregorio Marañón	SeqCOVID-SPAIN consortium/IBV(CSIC)	Darío García de Viedma et al
359189	Spain/MD-IBV-99008529/2020	EPI_ISL_654079	Hospital General Universitario Gregorio Marañón	SeqCOVID-SPAIN consortium/IBV(CSIC)	Darío García de Viedma et al
359190	Spain/MD-IBV-99008530/2020	EPI_ISL_654041	Hospital General Universitario Gregorio Marañón	SeqCOVID-SPAIN consortium/IBV(CSIC)	Darío García de Viedma et al
359191	Spain/MD-IBV-99008531/2020	EPI_ISL_654027	Hospital General Universitario Gregorio Marañón	SeqCOVID-SPAIN consortium/IBV(CSIC)	Darío García de Viedma et al
359192	Spain/MD-IBV-99008532/2020	EPI_ISL_654080	Hospital General Universitario Gregorio Marañón	SeqCOVID-SPAIN consortium/IBV(CSIC)	Darío García de Viedma et al
359197	Spain/MD-IBV-99008539/2020	EPI_ISL_654085	Hospital General Universitario Gregorio Marañón	SeqCOVID-SPAIN consortium/IBV(CSIC)	Darío García de Viedma et al
359198	Spain/MD-IBV-99008540/2020	EPI_ISL_654086	Hospital General Universitario Gregorio Marañón	SeqCOVID-SPAIN consortium/IBV(CSIC)	Darío García de Viedma et al
359199	Spain/MD-IBV-99008541/2020	EPI_ISL_654087	Hospital General Universitario Gregorio Marañón	SeqCOVID-SPAIN consortium/IBV(CSIC)	Darío García de Viedma et al
359200	Spain/MD-IBV-99008542/2020	EPI_ISL_654088	Hospital General Universitario Gregorio Marañón	SeqCOVID-SPAIN consortium/IBV(CSIC)	Darío García de Viedma et al
359201	Spain/MD-IBV-99008543/2020	EPI_ISL_654089	Hospital General Universitario Gregorio Marañón	SeqCOVID-SPAIN consortium/IBV(CSIC)	Darío García de Viedma et al
359202	Spain/MD-IBV-99008545/2020	EPI_ISL_654090	Hospital General Universitario Gregorio Marañón	SeqCOVID-SPAIN consortium/IBV(CSIC)	Darío García de Viedma et al
359204	Spain/MD-IBV-99008550/2020	EPI_ISL_654092	Hospital General Universitario Gregorio Marañón	SeqCOVID-SPAIN consortium/IBV(CSIC)	Darío García de Viedma et al
359205	Spain/MD-IBV-99008552/2020	EPI_ISL_654093	Hospital General Universitario Gregorio Marañón	SeqCOVID-SPAIN consortium/IBV(CSIC)	Darío García de Viedma et al
359206	Spain/MD-IBV-99008553/2020	EPI_ISL_654094	Hospital General Universitario Gregorio Marañón	SeqCOVID-SPAIN consortium/IBV(CSIC)	Darío García de Viedma et al
359207	Spain/MD-IBV-99008554/2020	EPI_ISL_654095	Hospital General Universitario Gregorio Marañón	SeqCOVID-SPAIN consortium/IBV(CSIC)	Darío García de Viedma et al
359208	Spain/MD-IBV-99008555/2020	EPI_ISL_654096	Hospital General Universitario Gregorio Marañón	SeqCOVID-SPAIN consortium/IBV(CSIC)	Darío García de Viedma et al
359209	Spain/MD-IBV-99008556/2020	EPI_ISL_654097	Hospital General Universitario Gregorio Marañón	SeqCOVID-SPAIN consortium/IBV(CSIC)	Darío García de Viedma et al
359210	Spain/MD-IBV-99008557/2020	EPI_ISL_654098	Hospital General Universitario Gregorio Marañón	SeqCOVID-SPAIN consortium/IBV(CSIC)	Darío García de Viedma et al
359211	Spain/MD-IBV-99008558/2020	EPI_ISL_654099	Hospital General Universitario Gregorio Marañón	SeqCOVID-SPAIN consortium/IBV(CSIC)	Darío García de Viedma et al
359212	Spain/MD-IBV-99008560/2020	EPI_ISL_654100	Hospital General Universitario Gregorio Marañón	SeqCOVID-SPAIN consortium/IBV(CSIC)	Darío García de Viedma et al
359213	Spain/MD-IBV-99008561/2020	EPI_ISL_654101	Hospital General Universitario Gregorio Marañón	SeqCOVID-SPAIN consortium/IBV(CSIC)	Darío García de Viedma et al
359214	Spain/MD-IBV-99008562/2020	EPI_ISL_654102	Hospital General Universitario Gregorio Marañón	SeqCOVID-SPAIN consortium/IBV(CSIC)	Darío García de Viedma et al
359215	Spain/MD-IBV-99008563/2020	EPI_ISL_654103	Hospital General Universitario Gregorio Marañón	SeqCOVID-SPAIN consortium/IBV(CSIC)	Darío García de Viedma et al
359216	Spain/MD-IBV-99008564/2020	EPI_ISL_654104	Hospital General Universitario Gregorio Marañón	SeqCOVID-SPAIN consortium/IBV(CSIC)	Darío García de Viedma et al
359217	Spain/MD-IBV-99008565/2020	EPI_ISL_654105	Hospital General Universitario Gregorio Marañón	SeqCOVID-SPAIN consortium/IBV(CSIC)	Darío García de Viedma et al
359218	Spain/MD-IBV-99008566/2020	EPI_ISL_654106	Hospital General Universitario Gregorio Marañón	SeqCOVID-SPAIN consortium/IBV(CSIC)	Darío García de Viedma et al
359219	Spain/MD-IBV-99008567/2020	EPI_ISL_654107	Hospital General Universitario Gregorio Marañón	SeqCOVID-SPAIN consortium/IBV(CSIC)	Darío García de Viedma et al
359220	Spain/MD-IBV-99008568/2020	EPI_ISL_654108	Hospital General Universitario Gregorio Marañón	SeqCOVID-SPAIN consortium/IBV(CSIC)	Darío García de Viedma et al
359221	Spain/MD-IBV-99008569/2020	EPI_ISL_654109	Hospital General Universitario Gregorio Marañón	SeqCOVID-SPAIN consortium/IBV(CSIC)	Darío García de Viedma et al
359222	Spain/MD-IBV-99008570/2020	EPI_ISL_654110	Hospital General Universitario Gregorio Marañón	SeqCOVID-SPAIN consortium/IBV(CSIC)	Darío García de Viedma et al
359223	Spain/MD-IBV-99008571/2020	EPI_ISL_654111	Hospital General Universitario Gregorio Marañón	SeqCOVID-SPAIN consortium/IBV(CSIC)	Darío García de Viedma et al
359224	Spain/MD-IBV-99008572/2020	EPI_ISL_654112	Hospital General Universitario Gregorio Marañón	SeqCOVID-SPAIN consortium/IBV(CSIC)	Darío García de Viedma et al
359225	Spain/MD-IBV-99008573/2020	EPI_ISL_654113	Hospital General Universitario Gregorio Marañón	SeqCOVID-SPAIN consortium/IBV(CSIC)	Darío García de Viedma et al
359226	Spain/MD-IBV-99008574/2020	EPI_ISL_654114	Hospital General Universitario Gregorio Marañón	SeqCOVID-SPAIN consortium/IBV(CSIC)	Darío García de Viedma et al
359227	Spain/MD-IBV-99008575/2020	EPI_ISL_654115	Hospital General Universitario Gregorio Marañón	SeqCOVID-SPAIN consortium/IBV(CSIC)	Darío García de Viedma et al
359228	Spain/MD-IBV-99008576/2020	EPI_ISL_654116	Hospital General Universitario Gregorio Marañón	SeqCOVID-SPAIN consortium/IBV(CSIC)	Darío García de Viedma et al
359229	Spain/MD-IBV-99008577/2020	EPI_ISL_654117	Hospital General Universitario Gregorio Marañón	SeqCOVID-SPAIN consortium/IBV(CSIC)	Darío García de Viedma et al
359230	Spain/MD-IBV-99008578/2020	EPI_ISL_654118	Hospital General Universitario Gregorio Marañón	SeqCOVID-SPAIN consortium/IBV(CSIC)	Darío García de Viedma et al
359231	Spain/MD-IBV-99008579/2020	EPI_ISL_654119	Hospital General Universitario Gregorio Marañón	SeqCOVID-SPAIN consortium/IBV(CSIC)	Darío García de Viedma et al
359232	Spain/MD-IBV-99008580/2020	EPI_ISL_654120	Hospital General Universitario Gregorio Marañón	SeqCOVID-SPAIN consortium/IBV(CSIC)	Darío García de Viedma et al
359233	Spain/MD-IBV-99008581/2020	EPI_ISL_654121	Hospital General Universitario Gregorio Marañón	SeqCOVID-SPAIN consortium/IBV(CSIC)	Darío García de Viedma et al
359234	Spain/MD-IBV-99008582/2020	EPI_ISL_654122	Hospital General Universitario Gregorio Marañón	SeqCOVID-SPAIN consortium/IBV(CSIC)	Darío García de Viedma et al
359236	Spain/MD-IBV-99008584/2020	EPI_ISL_654124	Hospital General Universitario Gregorio Marañón	SeqCOVID-SPAIN consortium/IBV(CSIC)	Darío García de Viedma et al
359238	Spain/MD-IBV-99008586/2020	EPI_ISL_654126	Hospital General Universitario Gregorio Marañón	SeqCOVID-SPAIN consortium/IBV(CSIC)	Darío García de Viedma et al
359239	Spain/MD-IBV-99008587/2020	EPI_ISL_654127	Hospital General Universitario Gregorio Marañón	SeqCOVID-SPAIN consortium/IBV(CSIC)	Darío García de Viedma et al
359240	Spain/MD-IBV-99008588/2020	EPI_ISL_654128	Hospital General Universitario Gregorio Marañón	SeqCOVID-SPAIN consortium/IBV(CSIC)	Darío García de Viedma et al
359241	Spain/MD-IBV-99008589/2020	EPI_ISL_654129	Hospital General Universitario Gregorio Marañón	SeqCOVID-SPAIN consortium/IBV(CSIC)	Darío García de Viedma et al
359243	Spain/MD-IBV-99008591/2020	EPI_ISL_654131	Hospital General Universitario Gregorio Marañón	SeqCOVID-SPAIN consortium/IBV(CSIC)	Darío García de Viedma et al
359245	Spain/MD-IBV-99008593/2020	EPI_ISL_654133	Hospital General Universitario Gregorio Marañón	SeqCOVID-SPAIN consortium/IBV(CSIC)	Darío García de Viedma et al
359246	Spain/MD-IBV-99008594/2020	EPI_ISL_654134	Hospital General Universitario Gregorio Marañón	SeqCOVID-SPAIN consortium/IBV(CSIC)	Darío García de Viedma et al
359248	Spain/MD-IBV-99008596/2020	EPI_ISL_654136	Hospital General Universitario Gregorio Marañón	SeqCOVID-SPAIN consortium/IBV(CSIC)	Darío García de Viedma et al
359249	Spain/MD-IBV-99008597/2020	EPI_ISL_654137	Hospital General Universitario Gregorio Marañón	SeqCOVID-SPAIN consortium/IBV(CSIC)	Darío García de Viedma et al
359250	Spain/MD-IBV-99008599/2020	EPI_ISL_654138	Hospital General Universitario Gregorio Marañón	SeqCOVID-SPAIN consortium/IBV(CSIC)	Darío García de Viedma et al
359261	Spain/MD-IBV-99008613/2020	EPI_ISL_654192	Hospital General Universitario Gregorio Marañón	SeqCOVID-SPAIN consortium/IBV(CSIC)	Darío García de Viedma et al
359262	Spain/MD-IBV-99008614/2020	EPI_ISL_654193	Hospital General Universitario Gregorio Marañón	SeqCOVID-SPAIN consortium/IBV(CSIC)	Darío García de Viedma et al
359265	Spain/MD-IBV-99008617/2020	EPI_ISL_654195	Hospital General Universitario Gregorio Marañón	SeqCOVID-SPAIN consortium/IBV(CSIC)	Darío García de Viedma et al
359267	Spain/MD-IBV-99008620/2020	EPI_ISL_654196	Hospital General Universitario Gregorio Marañón	SeqCOVID-SPAIN consortium/IBV(CSIC)	Darío García de Viedma et al
359268	Spain/MD-IBV-99008621/2020	EPI_ISL_654197	Hospital General Universitario Gregorio Marañón	SeqCOVID-SPAIN consortium/IBV(CSIC)	Darío García de Viedma et al
359269	Spain/MD-IBV-99008622/2020	EPI_ISL_654198	Hospital General Universitario Gregorio Marañón	SeqCOVID-SPAIN consortium/IBV(CSIC)	Darío García de Viedma et al
359270	Spain/MD-IBV-99008623/2020	EPI_ISL_654181	Hospital General Universitario Gregorio Marañón	SeqCOVID-SPAIN consortium/IBV(CSIC)	Darío García de Viedma et al
359271	Spain/MD-IBV-99008624/2020	EPI_ISL_654199	Hospital General Universitario Gregorio Marañón	SeqCOVID-SPAIN consortium/IBV(CSIC)	Darío García de Viedma et al
359272	Spain/MD-IBV-99008625/2020	EPI_ISL_654200	Hospital General Universitario Gregorio Marañón	SeqCOVID-SPAIN consortium/IBV(CSIC)	Darío García de Viedma et al
359273	Spain/MD-IBV-99008626/2020	EPI_ISL_654167	Hospital General Universitario Gregorio Marañón	SeqCOVID-SPAIN consortium/IBV(CSIC)	Darío García de Viedma et al
359274	Spain/MD-IBV-99008627/2020	EPI_ISL_654201	Hospital General Universitario Gregorio Marañón	SeqCOVID-SPAIN consortium/IBV(CSIC)	Darío García de Viedma et al
359275	Spain/MD-IBV-99008628/2020	EPI_ISL_654202	Hospital General Universitario Gregorio Marañón	SeqCOVID-SPAIN consortium/IBV(CSIC)	Darío García de Viedma et al
359276	Spain/MD-IBV-99008629/2020	EPI_ISL_654203	Hospital General Universitario Gregorio Marañón	SeqCOVID-SPAIN consortium/IBV(CSIC)	Darío García de Viedma et al
359277	Spain/MD-IBV-99008630/2020	EPI_ISL_654204	Hospital General Universitario Gregorio Marañón	SeqCOVID-SPAIN consortium/IBV(CSIC)	Darío García de Viedma et al
359278	Spain/MD-IBV-99008631/2020	EPI_ISL_654176	Hospital General Universitario Gregorio Marañón	SeqCOVID-SPAIN consortium/IBV(CSIC)	Darío García de Viedma et al
359279	Spain/MD-IBV-99008633/2020	EPI_ISL_654205	Hospital General Universitario Gregorio Marañón	SeqCOVID-SPAIN consortium/IBV(CSIC)	Darío García de Viedma et al
359280	Spain/MD-IBV-99008634/2020	EPI_ISL_654163	Hospital General Universitario Gregorio Marañón	SeqCOVID-SPAIN consortium/IBV(CSIC)	Darío García de Viedma et al
359281	Spain/MD-IBV-99008635/2020	EPI_ISL_654206	Hospital General Universitario Gregorio Marañón	SeqCOVID-SPAIN consortium/IBV(CSIC)	Darío García de Viedma et al
359282	Spain/MD-IBV-99008636/2020	EPI_ISL_654207	Hospital General Universitario Gregorio Marañón	SeqCOVID-SPAIN consortium/IBV(CSIC)	Darío García de Viedma et al
359283	Spain/MD-IBV-99008637/2020	EPI_ISL_654208	Hospital General Universitario Gregorio Marañón	SeqCOVID-SPAIN consortium/IBV(CSIC)	Darío García de Viedma et al
359284	Spain/MD-IBV-99008638/2020	EPI_ISL_654209	Hospital General Universitario Gregorio Marañón	SeqCOVID-SPAIN consortium/IBV(CSIC)	Darío García de Viedma et al
359285	Spain/MD-IBV-99008639/2020	EPI_ISL_654171	Hospital General Universitario Gregorio Marañón	SeqCOVID-SPAIN consortium/IBV(CSIC)	Darío García de Viedma et al
359286	Spain/MD-IBV-99008640/2020	EPI_ISL_654165	Hospital General Universitario Gregorio Marañón	SeqCOVID-SPAIN consortium/IBV(CSIC)	Darío García de Viedma et al
359287	Spain/MD-IBV-99008641/2020	EPI_ISL_654175	Hospital General Universitario Gregorio Marañón	SeqCOVID-SPAIN consortium/IBV(CSIC)	Darío García de Viedma et al
359288	Spain/MD-IBV-99008642/2020	EPI_ISL_654210	Hospital General Universitario Gregorio Marañón	SeqCOVID-SPAIN consortium/IBV(CSIC)	Darío García de Viedma et al
359289	Spain/MD-IBV-99008643/2020	EPI_ISL_654211	Hospital General Universitario Gregorio Marañón	SeqCOVID-SPAIN consortium/IBV(CSIC)	Darío García de Viedma et al
359290	Spain/MD-IBV-99008644/2020	EPI_ISL_654212	Hospital General Universitario Gregorio Marañón	SeqCOVID-SPAIN consortium/IBV(CSIC)	Darío García de Viedma et al
359291	Spain/MD-IBV-99008646/2020	EPI_ISL_654183	Hospital General Universitario Gregorio Marañón	SeqCOVID-SPAIN consortium/IBV(CSIC)	Darío García de Viedma et al
359292	Spain/MD-IBV-99008647/2020	EPI_ISL_654213	Hospital General Universitario Gregorio Marañón	SeqCOVID-SPAIN consortium/IBV(CSIC)	Darío García de Viedma et al
359293	Spain/MD-IBV-99008648/2020	EPI_ISL_654214	Hospital General Universitario Gregorio Marañón	SeqCOVID-SPAIN consortium/IBV(CSIC)	Darío García de Viedma et al
359294	Spain/MD-IBV-99008649/2020	EPI_ISL_654178	Hospital General Universitario Gregorio Marañón	SeqCOVID-SPAIN consortium/IBV(CSIC)	Darío García de Viedma et al
359295	Spain/MD-IBV-99008650/2020	EPI_ISL_654185	Hospital General Universitario Gregorio Marañón	SeqCOVID-SPAIN consortium/IBV(CSIC)	Darío García de Viedma et al
359296	Spain/MD-IBV-99008651/2020	EPI_ISL_654215	Hospital General Universitario Gregorio Marañón	SeqCOVID-SPAIN consortium/IBV(CSIC)	Darío García de Viedma et al
359297	Spain/MD-IBV-99008652/2020	EPI_ISL_654216	Hospital General Universitario Gregorio Marañón	SeqCOVID-SPAIN consortium/IBV(CSIC)	Darío García de Viedma et al
359298	Spain/MD-IBV-99008653/2020	EPI_ISL_654169	Hospital General Universitario Gregorio Marañón	SeqCOVID-SPAIN consortium/IBV(CSIC)	Darío García de Viedma et al
359299	Spain/MD-IBV-99008654/2020	EPI_ISL_654217	Hospital General Universitario Gregorio Marañón	SeqCOVID-SPAIN consortium/IBV(CSIC)	Darío García de Viedma et al
359300	Spain/MD-IBV-99008655/2020	EPI_ISL_654177	Hospital General Universitario Gregorio Marañón	SeqCOVID-SPAIN consortium/IBV(CSIC)	Darío García de Viedma et al
359301	Spain/MD-IBV-99008656/2020	EPI_ISL_654218	Hospital General Universitario Gregorio Marañón	SeqCOVID-SPAIN consortium/IBV(CSIC)	Darío García de Viedma et al
359302	Spain/MD-IBV-99008657/2020	EPI_ISL_654219	Hospital General Universitario Gregorio Marañón	SeqCOVID-SPAIN consortium/IBV(CSIC)	Darío García de Viedma et al
359303	Spain/MD-IBV-99008658/2020	EPI_ISL_654220	Hospital General Universitario Gregorio Marañón	SeqCOVID-SPAIN consortium/IBV(CSIC)	Darío García de Viedma et al
359304	Spain/MD-IBV-99008659/2020	EPI_ISL_654180	Hospital General Universitario Gregorio Marañón	SeqCOVID-SPAIN consortium/IBV(CSIC)	Darío García de Viedma et al
359305	Spain/MD-IBV-99008660/2020	EPI_ISL_654221	Hospital General Universitario Gregorio Marañón	SeqCOVID-SPAIN consortium/IBV(CSIC)	Darío García de Viedma et al
359306	Spain/MD-IBV-99008661/2020	EPI_ISL_654222	Hospital General Universitario Gregorio Marañón	SeqCOVID-SPAIN consortium/IBV(CSIC)	Darío García de Viedma et al
359307	Spain/MD-IBV-99008662/2020	EPI_ISL_654223	Hospital General Universitario Gregorio Marañón	SeqCOVID-SPAIN consortium/IBV(CSIC)	Darío García de Viedma et al
359308	Spain/MD-IBV-99008663/2020	EPI_ISL_654224	Hospital General Universitario Gregorio Marañón	SeqCOVID-SPAIN consortium/IBV(CSIC)	Darío García de Viedma et al
359309	Spain/MD-IBV-99008664/2020	EPI_ISL_654225	Hospital General Universitario Gregorio Marañón	SeqCOVID-SPAIN consortium/IBV(CSIC)	Darío García de Viedma et al
359310	Spain/MD-IBV-99008665/2020	EPI_ISL_654226	Hospital General Universitario Gregorio Marañón	SeqCOVID-SPAIN consortium/IBV(CSIC)	Darío García de Viedma et al
359311	Spain/MD-IBV-99008666/2020	EPI_ISL_654227	Hospital General Universitario Gregorio Marañón	SeqCOVID-SPAIN consortium/IBV(CSIC)	Darío García de Viedma et al
359312	Spain/MD-IBV-99008667/2020	EPI_ISL_654228	Hospital General Universitario Gregorio Marañón	SeqCOVID-SPAIN consortium/IBV(CSIC)	Darío García de Viedma et al
359313	Spain/MD-IBV-99008668/2020	EPI_ISL_654229	Hospital General Universitario Gregorio Marañón	SeqCOVID-SPAIN consortium/IBV(CSIC)	Darío García de Viedma et al
359314	Spain/MD-IBV-99008669/2020	EPI_ISL_654162	Hospital General Universitario Gregorio Marañón	SeqCOVID-SPAIN consortium/IBV(CSIC)	Darío García de Viedma et al
359315	Spain/MD-IBV-99008671/2020	EPI_ISL_654230	Hospital General Universitario Gregorio Marañón	SeqCOVID-SPAIN consortium/IBV(CSIC)	Darío García de Viedma et al
359316	Spain/MD-IBV-99008672/2020	EPI_ISL_654164	Hospital General Universitario Gregorio Marañón	SeqCOVID-SPAIN consortium/IBV(CSIC)	Darío García de Viedma et al
359317	Spain/MD-IBV-99008673/2020	EPI_ISL_654174	Hospital General Universitario Gregorio Marañón	SeqCOVID-SPAIN consortium/IBV(CSIC)	Darío García de Viedma et al
359318	Spain/MD-IBV-99008674/2020	EPI_ISL_654168	Hospital General Universitario Gregorio Marañón	SeqCOVID-SPAIN consortium/IBV(CSIC)	Darío García de Viedma et al
359319	Spain/MD-IBV-99008676/2020	EPI_ISL_654231	Hospital General Universitario Gregorio Marañón	SeqCOVID-SPAIN consortium/IBV(CSIC)	Darío García de Viedma et al
359320	Spain/MD-IBV-99008677/2020	EPI_ISL_654232	Hospital General Universitario Gregorio Marañón	SeqCOVID-SPAIN consortium/IBV(CSIC)	Darío García de Viedma et al
359321	Spain/MD-IBV-99008678/2020	EPI_ISL_654233	Hospital General Universitario Gregorio Marañón	SeqCOVID-SPAIN consortium/IBV(CSIC)	Darío García de Viedma et al
359322	Spain/MD-IBV-99008679/2020	EPI_ISL_654234	Hospital General Universitario Gregorio Marañón	SeqCOVID-SPAIN consortium/IBV(CSIC)	Darío García de Viedma et al
359323	Spain/MD-IBV-99008680/2020	EPI_ISL_654235	Hospital General Universitario Gregorio Marañón	SeqCOVID-SPAIN consortium/IBV(CSIC)	Darío García de Viedma et al
359324	Spain/MD-IBV-99008681/2020	EPI_ISL_654236	Hospital General Universitario Gregorio Marañón	SeqCOVID-SPAIN consortium/IBV(CSIC)	Darío García de Viedma et al
359325	Spain/MD-IBV-99008682/2020	EPI_ISL_654237	Hospital General Universitario Gregorio Marañón	SeqCOVID-SPAIN consortium/IBV(CSIC)	Darío García de Viedma et al
359326	Spain/MD-IBV-99008683/2020	EPI_ISL_654238	Hospital General Universitario Gregorio Marañón	SeqCOVID-SPAIN consortium/IBV(CSIC)	Darío García de Viedma et al
359327	Spain/MD-IBV-99008684/2020	EPI_ISL_654239	Hospital General Universitario Gregorio Marañón	SeqCOVID-SPAIN consortium/IBV(CSIC)	Darío García de Viedma et al
359328	Spain/MD-IBV-99008685/2020	EPI_ISL_654240	Hospital General Universitario Gregorio Marañón	SeqCOVID-SPAIN consortium/IBV(CSIC)	Darío García de Viedma et al
359329	Spain/MD-IBV-99008686/2020	EPI_ISL_654241	Hospital General Universitario Gregorio Marañón	SeqCOVID-SPAIN consortium/IBV(CSIC)	Darío García de Viedma et al
359330	Spain/MD-IBV-99008687/2020	EPI_ISL_654184	Hospital General Universitario Gregorio Marañón	SeqCOVID-SPAIN consortium/IBV(CSIC)	Darío García de Viedma et al
359331	Spain/MD-IBV-99008688/2020	EPI_ISL_654242	Hospital General Universitario Gregorio Marañón	SeqCOVID-SPAIN consortium/IBV(CSIC)	Darío García de Viedma et al
359332	Spain/MD-IBV-99008689/2020	EPI_ISL_654243	Hospital General Universitario Gregorio Marañón	SeqCOVID-SPAIN consortium/IBV(CSIC)	Darío García de Viedma et al
359333	Spain/MD-IBV-99008690/2020	EPI_ISL_654244	Hospital General Universitario Gregorio Marañón	SeqCOVID-SPAIN consortium/IBV(CSIC)	Darío García de Viedma et al
359334	Spain/MD-IBV-99008691/2020	EPI_ISL_654245	Hospital General Universitario Gregorio Marañón	SeqCOVID-SPAIN consortium/IBV(CSIC)	Darío García de Viedma et al
359335	Spain/MD-IBV-99008692/2020	EPI_ISL_654246	Hospital General Universitario Gregorio Marañón	SeqCOVID-SPAIN consortium/IBV(CSIC)	Darío García de Viedma et al
359336	Spain/MD-IBV-99008694/2020	EPI_ISL_654247	Hospital General Universitario Gregorio Marañón	SeqCOVID-SPAIN consortium/IBV(CSIC)	Darío García de Viedma et al
359337	Spain/MD-IBV-99008695/2020	EPI_ISL_654179	Hospital General Universitario Gregorio Marañón	SeqCOVID-SPAIN consortium/IBV(CSIC)	Darío García de Viedma et al
359339	Spain/MD-IBV-99008699/2020	EPI_ISL_654279	Hospital General Universitario Gregorio Marañón	SeqCOVID-SPAIN consortium/IBV(CSIC)	Darío García de Viedma et al
359341	Spain/MD-IBV-99008701/2020	EPI_ISL_654281	Hospital General Universitario Gregorio Marañón	SeqCOVID-SPAIN consortium/IBV(CSIC)	Darío García de Viedma et al
359342	Spain/MD-IBV-99008702/2020	EPI_ISL_654282	Hospital General Universitario Gregorio Marañón	SeqCOVID-SPAIN consortium/IBV(CSIC)	Darío García de Viedma et al
359343	Spain/MD-IBV-99008703/2020	EPI_ISL_654283	Hospital General Universitario Gregorio Marañón	SeqCOVID-SPAIN consortium/IBV(CSIC)	Darío García de Viedma et al
359344	Spain/MD-IBV-99008704/2020	EPI_ISL_654284	Hospital General Universitario Gregorio Marañón	SeqCOVID-SPAIN consortium/IBV(CSIC)	Darío García de Viedma et al
359345	Spain/MD-IBV-99008707/2020	EPI_ISL_654285	Hospital General Universitario Gregorio Marañón	SeqCOVID-SPAIN consortium/IBV(CSIC)	Darío García de Viedma et al
359346	Spain/MD-IBV-99008708/2020	EPI_ISL_654286	Hospital General Universitario Gregorio Marañón	SeqCOVID-SPAIN consortium/IBV(CSIC)	Darío García de Viedma et al
359347	Spain/MD-IBV-99008709/2020	EPI_ISL_654287	Hospital General Universitario Gregorio Marañón	SeqCOVID-SPAIN consortium/IBV(CSIC)	Darío García de Viedma et al
359348	Spain/MD-IBV-99008710/2020	EPI_ISL_654288	Hospital General Universitario Gregorio Marañón	SeqCOVID-SPAIN consortium/IBV(CSIC)	Darío García de Viedma et al
359349	Spain/MD-IBV-99008711/2020	EPI_ISL_654289	Hospital General Universitario Gregorio Marañón	SeqCOVID-SPAIN consortium/IBV(CSIC)	Darío García de Viedma et al
359350	Spain/MD-IBV-99008712/2020	EPI_ISL_654290	Hospital General Universitario Gregorio Marañón	SeqCOVID-SPAIN consortium/IBV(CSIC)	Darío García de Viedma et al
359351	Spain/MD-IBV-99008714/2020	EPI_ISL_654291	Hospital General Universitario Gregorio Marañón	SeqCOVID-SPAIN consortium/IBV(CSIC)	Darío García de Viedma et al
359352	Spain/MD-IBV-99008715/2020	EPI_ISL_654292	Hospital General Universitario Gregorio Marañón	SeqCOVID-SPAIN consortium/IBV(CSIC)	Darío García de Viedma et al
359353	Spain/MD-IBV-99008716/2020	EPI_ISL_654293	Hospital General Universitario Gregorio Marañón	SeqCOVID-SPAIN consortium/IBV(CSIC)	Darío García de Viedma et al
359354	Spain/MD-IBV-99008717/2020	EPI_ISL_654294	Hospital General Universitario Gregorio Marañón	SeqCOVID-SPAIN consortium/IBV(CSIC)	Darío García de Viedma et al
359355	Spain/MD-IBV-99008718/2020	EPI_ISL_654295	Hospital General Universitario Gregorio Marañón	SeqCOVID-SPAIN consortium/IBV(CSIC)	Darío García de Viedma et al
359356	Spain/MD-IBV-99008719/2020	EPI_ISL_654296	Hospital General Universitario Gregorio Marañón	SeqCOVID-SPAIN consortium/IBV(CSIC)	Darío García de Viedma et al
359357	Spain/MD-IBV-99008720/2020	EPI_ISL_654276	Hospital General Universitario Gregorio Marañón	SeqCOVID-SPAIN consortium/IBV(CSIC)	Darío García de Viedma et al
359358	Spain/MD-IBV-99008721/2020	EPI_ISL_654277	Hospital General Universitario Gregorio Marañón	SeqCOVID-SPAIN consortium/IBV(CSIC)	Darío García de Viedma et al
359359	Spain/MD-IBV-99008722/2020	EPI_ISL_654297	Hospital General Universitario Gregorio Marañón	SeqCOVID-SPAIN consortium/IBV(CSIC)	Darío García de Viedma et al
359360	Spain/MD-IBV-99008723/2020	EPI_ISL_654298	Hospital General Universitario Gregorio Marañón	SeqCOVID-SPAIN consortium/IBV(CSIC)	Darío García de Viedma et al
359361	Spain/MD-IBV-99008724/2020	EPI_ISL_654264	Hospital General Universitario Gregorio Marañón	SeqCOVID-SPAIN consortium/IBV(CSIC)	Darío García de Viedma et al
359362	Spain/MD-IBV-99008725/2020	EPI_ISL_654299	Hospital General Universitario Gregorio Marañón	SeqCOVID-SPAIN consortium/IBV(CSIC)	Darío García de Viedma et al
359363	Spain/MD-IBV-99008726/2020	EPI_ISL_654300	Hospital General Universitario Gregorio Marañón	SeqCOVID-SPAIN consortium/IBV(CSIC)	Darío García de Viedma et al
359364	Spain/MD-IBV-99008727/2020	EPI_ISL_654259	Hospital General Universitario Gregorio Marañón	SeqCOVID-SPAIN consortium/IBV(CSIC)	Darío García de Viedma et al
359365	Spain/MD-IBV-99008728/2020	EPI_ISL_654301	Hospital General Universitario Gregorio Marañón	SeqCOVID-SPAIN consortium/IBV(CSIC)	Darío García de Viedma et al
359366	Spain/MD-IBV-99008729/2020	EPI_ISL_654302	Hospital General Universitario Gregorio Marañón	SeqCOVID-SPAIN consortium/IBV(CSIC)	Darío García de Viedma et al
359368	Spain/MD-IBV-99008731/2020	EPI_ISL_654250	Hospital General Universitario Gregorio Marañón	SeqCOVID-SPAIN consortium/IBV(CSIC)	Darío García de Viedma et al
359369	Spain/MD-IBV-99008732/2020	EPI_ISL_654255	Hospital General Universitario Gregorio Marañón	SeqCOVID-SPAIN consortium/IBV(CSIC)	Darío García de Viedma et al
359370	Spain/MD-IBV-99008733/2020	EPI_ISL_654268	Hospital General Universitario Gregorio Marañón	SeqCOVID-SPAIN consortium/IBV(CSIC)	Darío García de Viedma et al
359372	Spain/MD-IBV-99008736/2020	EPI_ISL_654304	Hospital General Universitario Gregorio Marañón	SeqCOVID-SPAIN consortium/IBV(CSIC)	Darío García de Viedma et al
359373	Spain/MD-IBV-99008737/2020	EPI_ISL_654263	Hospital General Universitario Gregorio Marañón	SeqCOVID-SPAIN consortium/IBV(CSIC)	Darío García de Viedma et al
359374	Spain/MD-IBV-99008738/2020	EPI_ISL_654305	Hospital General Universitario Gregorio Marañón	SeqCOVID-SPAIN consortium/IBV(CSIC)	Darío García de Viedma et al
359375	Spain/MD-IBV-99008739/2020	EPI_ISL_654306	Hospital General Universitario Gregorio Marañón	SeqCOVID-SPAIN consortium/IBV(CSIC)	Darío García de Viedma et al
359376	Spain/MD-IBV-99008740/2020	EPI_ISL_654266	Hospital General Universitario Gregorio Marañón	SeqCOVID-SPAIN consortium/IBV(CSIC)	Darío García de Viedma et al
359377	Spain/MD-IBV-99008741/2020	EPI_ISL_654307	Hospital General Universitario Gregorio Marañón	SeqCOVID-SPAIN consortium/IBV(CSIC)	Darío García de Viedma et al
359378	Spain/MD-IBV-99008744/2020	EPI_ISL_654308	Hospital General Universitario Gregorio Marañón	SeqCOVID-SPAIN consortium/IBV(CSIC)	Darío García de Viedma et al
359379	Spain/MD-IBV-99008745/2020	EPI_ISL_654258	Hospital General Universitario Gregorio Marañón	SeqCOVID-SPAIN consortium/IBV(CSIC)	Darío García de Viedma et al
359380	Spain/MD-IBV-99008746/2020	EPI_ISL_654261	Hospital General Universitario Gregorio Marañón	SeqCOVID-SPAIN consortium/IBV(CSIC)	Darío García de Viedma et al
359381	Spain/MD-IBV-99008747/2020	EPI_ISL_654309	Hospital General Universitario Gregorio Marañón	SeqCOVID-SPAIN consortium/IBV(CSIC)	Darío García de Viedma et al
359382	Spain/MD-IBV-99008748/2020	EPI_ISL_654310	Hospital General Universitario Gregorio Marañón	SeqCOVID-SPAIN consortium/IBV(CSIC)	Darío García de Viedma et al
359383	Spain/MD-IBV-99008749/2020	EPI_ISL_654311	Hospital General Universitario Gregorio Marañón	SeqCOVID-SPAIN consortium/IBV(CSIC)	Darío García de Viedma et al
359384	Spain/MD-IBV-99008750/2020	EPI_ISL_654272	Hospital General Universitario Gregorio Marañón	SeqCOVID-SPAIN consortium/IBV(CSIC)	Darío García de Viedma et al
359385	Spain/MD-IBV-99008752/2020	EPI_ISL_654269	Hospital General Universitario Gregorio Marañón	SeqCOVID-SPAIN consortium/IBV(CSIC)	Darío García de Viedma et al
359386	Spain/MD-IBV-99008754/2020	EPI_ISL_654312	Hospital General Universitario Gregorio Marañón	SeqCOVID-SPAIN consortium/IBV(CSIC)	Darío García de Viedma et al
359387	Spain/MD-IBV-99008755/2020	EPI_ISL_654313	Hospital General Universitario Gregorio Marañón	SeqCOVID-SPAIN consortium/IBV(CSIC)	Darío García de Viedma et al
359389	Spain/MD-IBV-99008757/2020	EPI_ISL_654314	Hospital General Universitario Gregorio Marañón	SeqCOVID-SPAIN consortium/IBV(CSIC)	Darío García de Viedma et al
359390	Spain/MD-IBV-99008758/2020	EPI_ISL_654315	Hospital General Universitario Gregorio Marañón	SeqCOVID-SPAIN consortium/IBV(CSIC)	Darío García de Viedma et al
359391	Spain/MD-IBV-99008759/2020	EPI_ISL_654270	Hospital General Universitario Gregorio Marañón	SeqCOVID-SPAIN consortium/IBV(CSIC)	Darío García de Viedma et al
359392	Spain/MD-IBV-99008760/2020	EPI_ISL_654262	Hospital General Universitario Gregorio Marañón	SeqCOVID-SPAIN consortium/IBV(CSIC)	Darío García de Viedma et al
359393	Spain/MD-IBV-99008761/2020	EPI_ISL_654316	Hospital General Universitario Gregorio Marañón	SeqCOVID-SPAIN consortium/IBV(CSIC)	Darío García de Viedma et al
359394	Spain/MD-IBV-99008762/2020	EPI_ISL_654317	Hospital General Universitario Gregorio Marañón	SeqCOVID-SPAIN consortium/IBV(CSIC)	Darío García de Viedma et al
359395	Spain/MD-IBV-99008763/2020	EPI_ISL_654257	Hospital General Universitario Gregorio Marañón	SeqCOVID-SPAIN consortium/IBV(CSIC)	Darío García de Viedma et al
359396	Spain/MD-IBV-99008764/2020	EPI_ISL_654267	Hospital General Universitario Gregorio Marañón	SeqCOVID-SPAIN consortium/IBV(CSIC)	Darío García de Viedma et al
359397	Spain/MD-IBV-99008765/2020	EPI_ISL_654318	Hospital General Universitario Gregorio Marañón	SeqCOVID-SPAIN consortium/IBV(CSIC)	Darío García de Viedma et al
359398	Spain/MD-IBV-99008766/2020	EPI_ISL_654251	Hospital General Universitario Gregorio Marañón	SeqCOVID-SPAIN consortium/IBV(CSIC)	Darío García de Viedma et al
359399	Spain/MD-IBV-99008767/2020	EPI_ISL_654271	Hospital General Universitario Gregorio Marañón	SeqCOVID-SPAIN consortium/IBV(CSIC)	Darío García de Viedma et al
359400	Spain/MD-IBV-99008769/2020	EPI_ISL_654260	Hospital General Universitario Gregorio Marañón	SeqCOVID-SPAIN consortium/IBV(CSIC)	Darío García de Viedma et al
359401	Spain/MD-IBV-99008770/2020	EPI_ISL_654252	Hospital General Universitario Gregorio Marañón	SeqCOVID-SPAIN consortium/IBV(CSIC)	Darío García de Viedma et al
359402	Spain/MD-IBV-99008771/2020	EPI_ISL_654256	Hospital General Universitario Gregorio Marañón	SeqCOVID-SPAIN consortium/IBV(CSIC)	Darío García de Viedma et al
359403	Spain/MD-IBV-99008774/2020	EPI_ISL_654273	Hospital General Universitario Gregorio Marañón	SeqCOVID-SPAIN consortium/IBV(CSIC)	Darío García de Viedma et al
359404	Spain/MD-IBV-99008775/2020	EPI_ISL_654274	Hospital General Universitario Gregorio Marañón	SeqCOVID-SPAIN consortium/IBV(CSIC)	Darío García de Viedma et al
359405	Spain/MD-IBV-99008776/2020	EPI_ISL_654319	Hospital General Universitario Gregorio Marañón	SeqCOVID-SPAIN consortium/IBV(CSIC)	Darío García de Viedma et al
359407	Spain/MD-IBV-99008778/2020	EPI_ISL_654321	Hospital General Universitario Gregorio Marañón	SeqCOVID-SPAIN consortium/IBV(CSIC)	Darío García de Viedma et al
359408	Spain/MD-IBV-99008779/2020	EPI_ISL_654322	Hospital General Universitario Gregorio Marañón	SeqCOVID-SPAIN consortium/IBV(CSIC)	Darío García de Viedma et al
359409	Spain/MD-IBV-99008780/2020	EPI_ISL_654323	Hospital General Universitario Gregorio Marañón	SeqCOVID-SPAIN consortium/IBV(CSIC)	Darío García de Viedma et al
359410	Spain/MD-IBV-99008781/2020	EPI_ISL_654324	Hospital General Universitario Gregorio Marañón	SeqCOVID-SPAIN consortium/IBV(CSIC)	Darío García de Viedma et al
359411	Spain/MD-IBV-99008782/2020	EPI_ISL_654325	Hospital General Universitario Gregorio Marañón	SeqCOVID-SPAIN consortium/IBV(CSIC)	Darío García de Viedma et al
359412	Spain/MD-IBV-99008783/2020	EPI_ISL_654326	Hospital General Universitario Gregorio Marañón	SeqCOVID-SPAIN consortium/IBV(CSIC)	Darío García de Viedma et al
359413	Spain/MD-IBV-99008784/2020	EPI_ISL_654253	Hospital General Universitario Gregorio Marañón	SeqCOVID-SPAIN consortium/IBV(CSIC)	Darío García de Viedma et al
359414	Spain/MD-IBV-99008785/2020	EPI_ISL_654249	Hospital General Universitario Gregorio Marañón	SeqCOVID-SPAIN consortium/IBV(CSIC)	Darío García de Viedma et al
359415	Spain/MD-IBV-99008786/2020	EPI_ISL_654248	Hospital General Universitario Gregorio Marañón	SeqCOVID-SPAIN consortium/IBV(CSIC)	Darío García de Viedma et al
359416	Spain/MD-IBV-99008787/2020	EPI_ISL_654327	Hospital General Universitario Gregorio Marañón	SeqCOVID-SPAIN consortium/IBV(CSIC)	Darío García de Viedma et al
359417	Spain/MD-IBV-99008788/2020	EPI_ISL_654265	Hospital General Universitario Gregorio Marañón	SeqCOVID-SPAIN consortium/IBV(CSIC)	Darío García de Viedma et al
359419	Spain/MD-IBV-99008790/2020	EPI_ISL_654141	Hospital General Universitario Gregorio Marañón	SeqCOVID-SPAIN consortium/IBV(CSIC)	Darío García de Viedma et al
359420	Spain/MD-IBV-99008791/2020	EPI_ISL_654142	Hospital General Universitario Gregorio Marañón	SeqCOVID-SPAIN consortium/IBV(CSIC)	Darío García de Viedma et al
359421	Spain/MD-IBV-99008792/2020	EPI_ISL_654143	Hospital General Universitario Gregorio Marañón	SeqCOVID-SPAIN consortium/IBV(CSIC)	Darío García de Viedma et al
359422	Spain/MD-IBV-99008793/2020	EPI_ISL_654144	Hospital General Universitario Gregorio Marañón	SeqCOVID-SPAIN consortium/IBV(CSIC)	Darío García de Viedma et al
359423	Spain/MD-IBV-99008794/2020	EPI_ISL_654145	Hospital General Universitario Gregorio Marañón	SeqCOVID-SPAIN consortium/IBV(CSIC)	Darío García de Viedma et al
359424	Spain/MD-IBV-99008795/2020	EPI_ISL_654146	Hospital General Universitario Gregorio Marañón	SeqCOVID-SPAIN consortium/IBV(CSIC)	Darío García de Viedma et al
359425	Spain/MD-IBV-99008796/2020	EPI_ISL_654147	Hospital General Universitario Gregorio Marañón	SeqCOVID-SPAIN consortium/IBV(CSIC)	Darío García de Viedma et al
359426	Spain/MD-IBV-99008797/2020	EPI_ISL_654148	Hospital General Universitario Gregorio Marañón	SeqCOVID-SPAIN consortium/IBV(CSIC)	Darío García de Viedma et al
359428	Spain/MD-IBV-99008799/2020	EPI_ISL_654150	Hospital General Universitario Gregorio Marañón	SeqCOVID-SPAIN consortium/IBV(CSIC)	Darío García de Viedma et al
359429	Spain/MD-IBV-99008800/2020	EPI_ISL_654151	Hospital General Universitario Gregorio Marañón	SeqCOVID-SPAIN consortium/IBV(CSIC)	Darío García de Viedma et al
359430	Spain/MD-IBV-99008801/2020	EPI_ISL_654152	Hospital General Universitario Gregorio Marañón	SeqCOVID-SPAIN consortium/IBV(CSIC)	Darío García de Viedma et al
359431	Spain/MD-IBV-99008802/2020	EPI_ISL_654153	Hospital General Universitario Gregorio Marañón	SeqCOVID-SPAIN consortium/IBV(CSIC)	Darío García de Viedma et al
359432	Spain/MD-IBV-99008803/2020	EPI_ISL_654154	Hospital General Universitario Gregorio Marañón	SeqCOVID-SPAIN consortium/IBV(CSIC)	Darío García de Viedma et al
359433	Spain/MD-IBV-99008804/2020	EPI_ISL_654155	Hospital General Universitario Gregorio Marañón	SeqCOVID-SPAIN consortium/IBV(CSIC)	Darío García de Viedma et al
359434	Spain/MD-IBV-99008805/2020	EPI_ISL_654156	Hospital General Universitario Gregorio Marañón	SeqCOVID-SPAIN consortium/IBV(CSIC)	Darío García de Viedma et al
359435	Spain/MD-IBV-99008806/2020	EPI_ISL_654157	Hospital General Universitario Gregorio Marañón	SeqCOVID-SPAIN consortium/IBV(CSIC)	Darío García de Viedma et al
359436	Spain/MD-IBV-99008808/2020	EPI_ISL_654158	Hospital General Universitario Gregorio Marañón	SeqCOVID-SPAIN consortium/IBV(CSIC)	Darío García de Viedma et al
359437	Spain/MD-IBV-99008809/2020	EPI_ISL_654159	Hospital General Universitario Gregorio Marañón	SeqCOVID-SPAIN consortium/IBV(CSIC)	Darío García de Viedma et al
359438	Spain/MD-IBV-99008811/2020	EPI_ISL_654160	Hospital General Universitario Gregorio Marañón	SeqCOVID-SPAIN consortium/IBV(CSIC)	Darío García de Viedma et al
359439	Spain/MD-IBV-99008812/2020	EPI_ISL_654161	Hospital General Universitario Gregorio Marañón	SeqCOVID-SPAIN consortium/IBV(CSIC)	Darío García de Viedma et al
359440	Spain/MD-IBV-99009590/2020	EPI_ISL_654342	Hospital General Universitario Gregorio Marañón	SeqCOVID-SPAIN consortium/IBV(CSIC)	Darío García de Viedma et al
359441	Spain/MD-IBV-99009591/2020	EPI_ISL_654343	Hospital General Universitario Gregorio Marañón	SeqCOVID-SPAIN consortium/IBV(CSIC)	Darío García de Viedma et al
359442	Spain/MD-IBV-99009592/2020	EPI_ISL_654344	Hospital General Universitario Gregorio Marañón	SeqCOVID-SPAIN consortium/IBV(CSIC)	Darío García de Viedma et al
359443	Spain/MD-IBV-99009593/2020	EPI_ISL_654345	Hospital General Universitario Gregorio Marañón	SeqCOVID-SPAIN consortium/IBV(CSIC)	Darío García de Viedma et al
359444	Spain/MD-IBV-99009594/2020	EPI_ISL_654346	Hospital General Universitario Gregorio Marañón	SeqCOVID-SPAIN consortium/IBV(CSIC)	Darío García de Viedma et al
359445	Spain/MD-IBV-99009595/2020	EPI_ISL_654347	Hospital General Universitario Gregorio Marañón	SeqCOVID-SPAIN consortium/IBV(CSIC)	Darío García de Viedma et al
359446	Spain/MD-IBV-99009596/2020	EPI_ISL_654348	Hospital General Universitario Gregorio Marañón	SeqCOVID-SPAIN consortium/IBV(CSIC)	Darío García de Viedma et al
359447	Spain/MD-IBV-99009597/2020	EPI_ISL_654349	Hospital General Universitario Gregorio Marañón	SeqCOVID-SPAIN consortium/IBV(CSIC)	Darío García de Viedma et al
359448	Spain/MD-IBV-99009598/2020	EPI_ISL_654332	Hospital General Universitario Gregorio Marañón	SeqCOVID-SPAIN consortium/IBV(CSIC)	Darío García de Viedma et al
359449	Spain/MD-IBV-99009601/2020	EPI_ISL_654350	Hospital General Universitario Gregorio Marañón	SeqCOVID-SPAIN consortium/IBV(CSIC)	Darío García de Viedma et al
359450	Spain/MD-IBV-99009602/2020	EPI_ISL_654351	Hospital General Universitario Gregorio Marañón	SeqCOVID-SPAIN consortium/IBV(CSIC)	Darío García de Viedma et al
359451	Spain/MD-IBV-99009603/2020	EPI_ISL_654352	Hospital General Universitario Gregorio Marañón	SeqCOVID-SPAIN consortium/IBV(CSIC)	Darío García de Viedma et al
359452	Spain/MD-IBV-99009604/2020	EPI_ISL_654353	Hospital General Universitario Gregorio Marañón	SeqCOVID-SPAIN consortium/IBV(CSIC)	Darío García de Viedma et al
359453	Spain/MD-IBV-99009605/2020	EPI_ISL_654354	Hospital General Universitario Gregorio Marañón	SeqCOVID-SPAIN consortium/IBV(CSIC)	Darío García de Viedma et al
359454	Spain/MD-IBV-99009606/2020	EPI_ISL_654355	Hospital General Universitario Gregorio Marañón	SeqCOVID-SPAIN consortium/IBV(CSIC)	Darío García de Viedma et al
359455	Spain/MD-IBV-99009607/2020	EPI_ISL_654356	Hospital General Universitario Gregorio Marañón	SeqCOVID-SPAIN consortium/IBV(CSIC)	Darío García de Viedma et al
359456	Spain/MD-IBV-99009608/2020	EPI_ISL_654357	Hospital General Universitario Gregorio Marañón	SeqCOVID-SPAIN consortium/IBV(CSIC)	Darío García de Viedma et al
359457	Spain/MD-IBV-99009609/2020	EPI_ISL_654358	Hospital General Universitario Gregorio Marañón	SeqCOVID-SPAIN consortium/IBV(CSIC)	Darío García de Viedma et al
359458	Spain/MD-IBV-99009610/2020	EPI_ISL_654359	Hospital General Universitario Gregorio Marañón	SeqCOVID-SPAIN consortium/IBV(CSIC)	Darío García de Viedma et al
359459	Spain/MD-IBV-99009611/2020	EPI_ISL_654360	Hospital General Universitario Gregorio Marañón	SeqCOVID-SPAIN consortium/IBV(CSIC)	Darío García de Viedma et al
359461	Spain/MD-IBV-99009615/2020	EPI_ISL_654361	Hospital General Universitario Gregorio Marañón	SeqCOVID-SPAIN consortium/IBV(CSIC)	Darío García de Viedma et al
359466	Spain/MD-IBV-99009622/2020	EPI_ISL_654363	Hospital General Universitario Gregorio Marañón	SeqCOVID-SPAIN consortium/IBV(CSIC)	Darío García de Viedma et al
359467	Spain/MD-IBV-99009623/2020	EPI_ISL_654364	Hospital General Universitario Gregorio Marañón	SeqCOVID-SPAIN consortium/IBV(CSIC)	Darío García de Viedma et al
359468	Spain/MD-IBV-99009624/2020	EPI_ISL_654365	Hospital General Universitario Gregorio Marañón	SeqCOVID-SPAIN consortium/IBV(CSIC)	Darío García de Viedma et al
359470	Spain/MD-IBV-99009626/2020	EPI_ISL_654366	Hospital General Universitario Gregorio Marañón	SeqCOVID-SPAIN consortium/IBV(CSIC)	Darío García de Viedma et al
359471	Spain/MD-IBV-99009627/2020	EPI_ISL_654367	Hospital General Universitario Gregorio Marañón	SeqCOVID-SPAIN consortium/IBV(CSIC)	Darío García de Viedma et al
359472	Spain/MD-IBV-99009628/2020	EPI_ISL_654368	Hospital General Universitario Gregorio Marañón	SeqCOVID-SPAIN consortium/IBV(CSIC)	Darío García de Viedma et al
359477	Spain/MD-IBV-99009633/2020	EPI_ISL_654370	Hospital General Universitario Gregorio Marañón	SeqCOVID-SPAIN consortium/IBV(CSIC)	Darío García de Viedma et al
359478	Spain/MD-IBV-99009635/2020	EPI_ISL_654371	Hospital General Universitario Gregorio Marañón	SeqCOVID-SPAIN consortium/IBV(CSIC)	Darío García de Viedma et al
359479	Spain/MD-IBV-99009636/2020	EPI_ISL_654372	Hospital General Universitario Gregorio Marañón	SeqCOVID-SPAIN consortium/IBV(CSIC)	Darío García de Viedma et al
359480	Spain/MD-IBV-99009637/2020	EPI_ISL_654373	Hospital General Universitario Gregorio Marañón	SeqCOVID-SPAIN consortium/IBV(CSIC)	Darío García de Viedma et al
359481	Spain/MD-IBV-99009638/2020	EPI_ISL_654374	Hospital General Universitario Gregorio Marañón	SeqCOVID-SPAIN consortium/IBV(CSIC)	Darío García de Viedma et al
359482	Spain/MD-IBV-99009639/2020	EPI_ISL_654375	Hospital General Universitario Gregorio Marañón	SeqCOVID-SPAIN consortium/IBV(CSIC)	Darío García de Viedma et al
359483	Spain/MD-IBV-99009640/2020	EPI_ISL_654376	Hospital General Universitario Gregorio Marañón	SeqCOVID-SPAIN consortium/IBV(CSIC)	Darío García de Viedma et al
359484	Spain/MD-IBV-99009641/2020	EPI_ISL_654377	Hospital General Universitario Gregorio Marañón	SeqCOVID-SPAIN consortium/IBV(CSIC)	Darío García de Viedma et al
359485	Spain/MD-IBV-99009642/2020	EPI_ISL_654334	Hospital General Universitario Gregorio Marañón	SeqCOVID-SPAIN consortium/IBV(CSIC)	Darío García de Viedma et al
359486	Spain/MD-IBV-99009643/2020	EPI_ISL_654378	Hospital General Universitario Gregorio Marañón	SeqCOVID-SPAIN consortium/IBV(CSIC)	Darío García de Viedma et al
359487	Spain/MD-IBV-99009644/2020	EPI_ISL_654379	Hospital General Universitario Gregorio Marañón	SeqCOVID-SPAIN consortium/IBV(CSIC)	Darío García de Viedma et al
359488	Spain/MD-IBV-99009645/2020	EPI_ISL_654380	Hospital General Universitario Gregorio Marañón	SeqCOVID-SPAIN consortium/IBV(CSIC)	Darío García de Viedma et al
359489	Spain/MD-IBV-99009646/2020	EPI_ISL_654328	Hospital General Universitario Gregorio Marañón	SeqCOVID-SPAIN consortium/IBV(CSIC)	Darío García de Viedma et al
359490	Spain/MD-IBV-99009647/2020	EPI_ISL_654381	Hospital General Universitario Gregorio Marañón	SeqCOVID-SPAIN consortium/IBV(CSIC)	Darío García de Viedma et al
359491	Spain/MD-IBV-99009648/2020	EPI_ISL_654382	Hospital General Universitario Gregorio Marañón	SeqCOVID-SPAIN consortium/IBV(CSIC)	Darío García de Viedma et al
359492	Spain/MD-IBV-99009649/2020	EPI_ISL_654383	Hospital General Universitario Gregorio Marañón	SeqCOVID-SPAIN consortium/IBV(CSIC)	Darío García de Viedma et al
359493	Spain/MD-IBV-99009654/2020	EPI_ISL_654384	Hospital General Universitario Gregorio Marañón	SeqCOVID-SPAIN consortium/IBV(CSIC)	Darío García de Viedma et al
359494	Spain/MD-IBV-99009655/2020	EPI_ISL_654385	Hospital General Universitario Gregorio Marañón	SeqCOVID-SPAIN consortium/IBV(CSIC)	Darío García de Viedma et al
359495	Spain/MD-IBV-99009656/2020	EPI_ISL_654386	Hospital General Universitario Gregorio Marañón	SeqCOVID-SPAIN consortium/IBV(CSIC)	Darío García de Viedma et al
359496	Spain/MD-IBV-99009657/2020	EPI_ISL_654387	Hospital General Universitario Gregorio Marañón	SeqCOVID-SPAIN consortium/IBV(CSIC)	Darío García de Viedma et al
359497	Spain/MD-IBV-99009658/2020	EPI_ISL_654329	Hospital General Universitario Gregorio Marañón	SeqCOVID-SPAIN consortium/IBV(CSIC)	Darío García de Viedma et al
359498	Spain/MD-IBV-99009659/2020	EPI_ISL_654331	Hospital General Universitario Gregorio Marañón	SeqCOVID-SPAIN consortium/IBV(CSIC)	Darío García de Viedma et al
359501	Spain/MD-IBV-99009662/2020	EPI_ISL_654390	Hospital General Universitario Gregorio Marañón	SeqCOVID-SPAIN consortium/IBV(CSIC)	Darío García de Viedma et al
359502	Spain/MD-IBV-99009663/2020	EPI_ISL_654341	Hospital General Universitario Gregorio Marañón	SeqCOVID-SPAIN consortium/IBV(CSIC)	Darío García de Viedma et al
359503	Spain/MD-IBV-99009664/2020	EPI_ISL_654391	Hospital General Universitario Gregorio Marañón	SeqCOVID-SPAIN consortium/IBV(CSIC)	Darío García de Viedma et al
359504	Spain/MD-IBV-99009667/2020	EPI_ISL_654392	Hospital General Universitario Gregorio Marañón	SeqCOVID-SPAIN consortium/IBV(CSIC)	Darío García de Viedma et al
359505	Spain/MD-IBV-99009668/2020	EPI_ISL_654393	Hospital General Universitario Gregorio Marañón	SeqCOVID-SPAIN consortium/IBV(CSIC)	Darío García de Viedma et al
359506	Spain/MD-IBV-99009669/2020	EPI_ISL_654394	Hospital General Universitario Gregorio Marañón	SeqCOVID-SPAIN consortium/IBV(CSIC)	Darío García de Viedma et al
359507	Spain/MD-IBV-99009670/2020	EPI_ISL_654395	Hospital General Universitario Gregorio Marañón	SeqCOVID-SPAIN consortium/IBV(CSIC)	Darío García de Viedma et al
359508	Spain/MD-IBV-99009671/2020	EPI_ISL_654396	Hospital General Universitario Gregorio Marañón	SeqCOVID-SPAIN consortium/IBV(CSIC)	Darío García de Viedma et al
359509	Spain/MD-IBV-99009672/2020	EPI_ISL_654397	Hospital General Universitario Gregorio Marañón	SeqCOVID-SPAIN consortium/IBV(CSIC)	Darío García de Viedma et al
359511	Spain/MD-IBV-99009674/2020	EPI_ISL_654399	Hospital General Universitario Gregorio Marañón	SeqCOVID-SPAIN consortium/IBV(CSIC)	Darío García de Viedma et al
359512	Spain/MD-IBV-99009675/2020	EPI_ISL_654400	Hospital General Universitario Gregorio Marañón	SeqCOVID-SPAIN consortium/IBV(CSIC)	Darío García de Viedma et al
359513	Spain/MD-IBV-99012307/2020	EPI_ISL_779970	Hospital General Universitario Gregorio Marañón	SeqCOVID-SPAIN consortium/IBV(CSIC)	Darío García de Viedma et al
359514	Spain/MD-IBV-99012309/2020	EPI_ISL_779971	Hospital General Universitario Gregorio Marañón	SeqCOVID-SPAIN consortium/IBV(CSIC)	Darío García de Viedma et al
359515	Spain/MD-IBV-99012311/2020	EPI_ISL_779972	Hospital General Universitario Gregorio Marañón	SeqCOVID-SPAIN consortium/IBV(CSIC)	Darío García de Viedma et al
359516	Spain/MD-IBV-99012312/2020	EPI_ISL_779959	Hospital General Universitario Gregorio Marañón	SeqCOVID-SPAIN consortium/IBV(CSIC)	Darío García de Viedma et al
359517	Spain/MD-IBV-99012313/2020	EPI_ISL_779973	Hospital General Universitario Gregorio Marañón	SeqCOVID-SPAIN consortium/IBV(CSIC)	Darío García de Viedma et al
359518	Spain/MD-IBV-99012314/2020	EPI_ISL_779974	Hospital General Universitario Gregorio Marañón	SeqCOVID-SPAIN consortium/IBV(CSIC)	Darío García de Viedma et al
359519	Spain/MD-IBV-99012315/2020	EPI_ISL_779975	Hospital General Universitario Gregorio Marañón	SeqCOVID-SPAIN consortium/IBV(CSIC)	Darío García de Viedma et al
359520	Spain/MD-IBV-99012318/2020	EPI_ISL_779976	Hospital General Universitario Gregorio Marañón	SeqCOVID-SPAIN consortium/IBV(CSIC)	Darío García de Viedma et al
359521	Spain/MD-IBV-99012319/2020	EPI_ISL_779955	Hospital General Universitario Gregorio Marañón	SeqCOVID-SPAIN consortium/IBV(CSIC)	Darío García de Viedma et al
359522	Spain/MD-IBV-99012320/2020	EPI_ISL_779977	Hospital General Universitario Gregorio Marañón	SeqCOVID-SPAIN consortium/IBV(CSIC)	Darío García de Viedma et al
359523	Spain/MD-IBV-99012323/2020	EPI_ISL_779978	Hospital General Universitario Gregorio Marañón	SeqCOVID-SPAIN consortium/IBV(CSIC)	Darío García de Viedma et al
359524	Spain/MD-IBV-99012324/2020	EPI_ISL_779979	Hospital General Universitario Gregorio Marañón	SeqCOVID-SPAIN consortium/IBV(CSIC)	Darío García de Viedma et al
359525	Spain/MD-IBV-99012325/2020	EPI_ISL_779965	Hospital General Universitario Gregorio Marañón	SeqCOVID-SPAIN consortium/IBV(CSIC)	Darío García de Viedma et al
359527	Spain/MD-IBV-99012327/2020	EPI_ISL_779957	Hospital General Universitario Gregorio Marañón	SeqCOVID-SPAIN consortium/IBV(CSIC)	Darío García de Viedma et al
359528	Spain/MD-IBV-99012328/2020	EPI_ISL_779981	Hospital General Universitario Gregorio Marañón	SeqCOVID-SPAIN consortium/IBV(CSIC)	Darío García de Viedma et al
359529	Spain/MD-IBV-99012329/2020	EPI_ISL_779982	Hospital General Universitario Gregorio Marañón	SeqCOVID-SPAIN consortium/IBV(CSIC)	Darío García de Viedma et al
359530	Spain/MD-IBV-99012330/2020	EPI_ISL_779983	Hospital General Universitario Gregorio Marañón	SeqCOVID-SPAIN consortium/IBV(CSIC)	Darío García de Viedma et al
359531	Spain/MD-IBV-99012331/2020	EPI_ISL_779984	Hospital General Universitario Gregorio Marañón	SeqCOVID-SPAIN consortium/IBV(CSIC)	Darío García de Viedma et al
359532	Spain/MD-IBV-99012332/2020	EPI_ISL_779985	Hospital General Universitario Gregorio Marañón	SeqCOVID-SPAIN consortium/IBV(CSIC)	Darío García de Viedma et al
359533	Spain/MD-IBV-99012333/2020	EPI_ISL_779986	Hospital General Universitario Gregorio Marañón	SeqCOVID-SPAIN consortium/IBV(CSIC)	Darío García de Viedma et al
359534	Spain/MD-IBV-99012334/2020	EPI_ISL_779987	Hospital General Universitario Gregorio Marañón	SeqCOVID-SPAIN consortium/IBV(CSIC)	Darío García de Viedma et al
359535	Spain/MD-IBV-99012335/2020	EPI_ISL_779958	Hospital General Universitario Gregorio Marañón	SeqCOVID-SPAIN consortium/IBV(CSIC)	Darío García de Viedma et al
359536	Spain/MD-IBV-99012336/2020	EPI_ISL_779967	Hospital General Universitario Gregorio Marañón	SeqCOVID-SPAIN consortium/IBV(CSIC)	Darío García de Viedma et al
359537	Spain/MD-IBV-99012337/2020	EPI_ISL_779988	Hospital General Universitario Gregorio Marañón	SeqCOVID-SPAIN consortium/IBV(CSIC)	Darío García de Viedma et al
359538	Spain/MD-IBV-99012339/2020	EPI_ISL_779989	Hospital General Universitario Gregorio Marañón	SeqCOVID-SPAIN consortium/IBV(CSIC)	Darío García de Viedma et al
359539	Spain/MD-IBV-99012340/2020	EPI_ISL_779964	Hospital General Universitario Gregorio Marañón	SeqCOVID-SPAIN consortium/IBV(CSIC)	Darío García de Viedma et al
359540	Spain/MD-IBV-99012341/2020	EPI_ISL_779990	Hospital General Universitario Gregorio Marañón	SeqCOVID-SPAIN consortium/IBV(CSIC)	Darío García de Viedma et al
359541	Spain/MD-IBV-99012342/2020	EPI_ISL_779991	Hospital General Universitario Gregorio Marañón	SeqCOVID-SPAIN consortium/IBV(CSIC)	Darío García de Viedma et al
359542	Spain/MD-IBV-99012343/2020	EPI_ISL_779992	Hospital General Universitario Gregorio Marañón	SeqCOVID-SPAIN consortium/IBV(CSIC)	Darío García de Viedma et al
359543	Spain/MD-IBV-99012344/2020	EPI_ISL_779993	Hospital General Universitario Gregorio Marañón	SeqCOVID-SPAIN consortium/IBV(CSIC)	Darío García de Viedma et al
359544	Spain/MD-IBV-99012345/2020	EPI_ISL_779994	Hospital General Universitario Gregorio Marañón	SeqCOVID-SPAIN consortium/IBV(CSIC)	Darío García de Viedma et al
359545	Spain/MD-IBV-99012346/2020	EPI_ISL_779995	Hospital General Universitario Gregorio Marañón	SeqCOVID-SPAIN consortium/IBV(CSIC)	Darío García de Viedma et al
359546	Spain/MD-IBV-99012347/2020	EPI_ISL_779962	Hospital General Universitario Gregorio Marañón	SeqCOVID-SPAIN consortium/IBV(CSIC)	Darío García de Viedma et al
359547	Spain/MD-IBV-99012348/2020	EPI_ISL_779996	Hospital General Universitario Gregorio Marañón	SeqCOVID-SPAIN consortium/IBV(CSIC)	Darío García de Viedma et al
359548	Spain/MD-IBV-99012350/2020	EPI_ISL_779997	Hospital General Universitario Gregorio Marañón	SeqCOVID-SPAIN consortium/IBV(CSIC)	Darío García de Viedma et al
359549	Spain/MD-IBV-99012351/2020	EPI_ISL_779998	Hospital General Universitario Gregorio Marañón	SeqCOVID-SPAIN consortium/IBV(CSIC)	Darío García de Viedma et al
359550	Spain/MD-IBV-99012352/2020	EPI_ISL_779999	Hospital General Universitario Gregorio Marañón	SeqCOVID-SPAIN consortium/IBV(CSIC)	Darío García de Viedma et al
359551	Spain/MD-IBV-99012353/2020	EPI_ISL_780000	Hospital General Universitario Gregorio Marañón	SeqCOVID-SPAIN consortium/IBV(CSIC)	Darío García de Viedma et al
359552	Spain/MD-IBV-99012355/2020	EPI_ISL_780001	Hospital General Universitario Gregorio Marañón	SeqCOVID-SPAIN consortium/IBV(CSIC)	Darío García de Viedma et al
359553	Spain/MD-IBV-99012356/2020	EPI_ISL_779966	Hospital General Universitario Gregorio Marañón	SeqCOVID-SPAIN consortium/IBV(CSIC)	Darío García de Viedma et al
359554	Spain/MD-IBV-99012357/2020	EPI_ISL_779960	Hospital General Universitario Gregorio Marañón	SeqCOVID-SPAIN consortium/IBV(CSIC)	Darío García de Viedma et al
359555	Spain/MD-IBV-99012358/2020	EPI_ISL_780002	Hospital General Universitario Gregorio Marañón	SeqCOVID-SPAIN consortium/IBV(CSIC)	Darío García de Viedma et al
359556	Spain/MD-IBV-99012359/2020	EPI_ISL_780003	Hospital General Universitario Gregorio Marañón	SeqCOVID-SPAIN consortium/IBV(CSIC)	Darío García de Viedma et al
359557	Spain/MD-IBV-99012360/2020	EPI_ISL_780004	Hospital General Universitario Gregorio Marañón	SeqCOVID-SPAIN consortium/IBV(CSIC)	Darío García de Viedma et al
359558	Spain/MD-IBV-99012361/2020	EPI_ISL_780005	Hospital General Universitario Gregorio Marañón	SeqCOVID-SPAIN consortium/IBV(CSIC)	Darío García de Viedma et al
359559	Spain/MD-IBV-99012363/2020	EPI_ISL_780006	Hospital General Universitario Gregorio Marañón	SeqCOVID-SPAIN consortium/IBV(CSIC)	Darío García de Viedma et al
359560	Spain/MD-IBV-99012364/2020	EPI_ISL_780007	Hospital General Universitario Gregorio Marañón	SeqCOVID-SPAIN consortium/IBV(CSIC)	Darío García de Viedma et al
359561	Spain/MD-IBV-99012365/2020	EPI_ISL_780008	Hospital General Universitario Gregorio Marañón	SeqCOVID-SPAIN consortium/IBV(CSIC)	Darío García de Viedma et al
359562	Spain/MD-IBV-99012367/2020	EPI_ISL_779968	Hospital General Universitario Gregorio Marañón	SeqCOVID-SPAIN consortium/IBV(CSIC)	Darío García de Viedma et al
359563	Spain/MD-IBV-99012368/2020	EPI_ISL_780009	Hospital General Universitario Gregorio Marañón	SeqCOVID-SPAIN consortium/IBV(CSIC)	Darío García de Viedma et al
359564	Spain/MD-IBV-99012369/2020	EPI_ISL_780010	Hospital General Universitario Gregorio Marañón	SeqCOVID-SPAIN consortium/IBV(CSIC)	Darío García de Viedma et al
359565	Spain/MD-IBV-99012370/2020	EPI_ISL_780011	Hospital General Universitario Gregorio Marañón	SeqCOVID-SPAIN consortium/IBV(CSIC)	Darío García de Viedma et al
359566	Spain/MD-IBV-99012371/2020	EPI_ISL_779963	Hospital General Universitario Gregorio Marañón	SeqCOVID-SPAIN consortium/IBV(CSIC)	Darío García de Viedma et al
359568	Spain/MD-IBV-99012373/2020	EPI_ISL_780012	Hospital General Universitario Gregorio Marañón	SeqCOVID-SPAIN consortium/IBV(CSIC)	Darío García de Viedma et al
359570	Spain/MD-IBV-99012375/2020	EPI_ISL_780013	Hospital General Universitario Gregorio Marañón	SeqCOVID-SPAIN consortium/IBV(CSIC)	Darío García de Viedma et al
359571	Spain/MD-IBV-99012376/2020	EPI_ISL_780014	Hospital General Universitario Gregorio Marañón	SeqCOVID-SPAIN consortium/IBV(CSIC)	Darío García de Viedma et al
359572	Spain/MD-IBV-99012377/2020	EPI_ISL_780015	Hospital General Universitario Gregorio Marañón	SeqCOVID-SPAIN consortium/IBV(CSIC)	Darío García de Viedma et al
359573	Spain/MD-IBV-99012378/2020	EPI_ISL_780016	Hospital General Universitario Gregorio Marañón	SeqCOVID-SPAIN consortium/IBV(CSIC)	Darío García de Viedma et al
359574	Spain/MD-IBV-99012380/2020	EPI_ISL_780017	Hospital General Universitario Gregorio Marañón	SeqCOVID-SPAIN consortium/IBV(CSIC)	Darío García de Viedma et al
359575	Spain/MD-IBV-99012383/2020	EPI_ISL_780018	Hospital General Universitario Gregorio Marañón	SeqCOVID-SPAIN consortium/IBV(CSIC)	Darío García de Viedma et al
359576	Spain/MD-IBV-99012384/2020	EPI_ISL_780019	Hospital General Universitario Gregorio Marañón	SeqCOVID-SPAIN consortium/IBV(CSIC)	Darío García de Viedma et al
359577	Spain/MD-IBV-99012385/2020	EPI_ISL_780020	Hospital General Universitario Gregorio Marañón	SeqCOVID-SPAIN consortium/IBV(CSIC)	Darío García de Viedma et al
359578	Spain/MD-IBV-99012386/2020	EPI_ISL_779961	Hospital General Universitario Gregorio Marañón	SeqCOVID-SPAIN consortium/IBV(CSIC)	Darío García de Viedma et al
359579	Spain/MD-IBV-99012387/2020	EPI_ISL_780021	Hospital General Universitario Gregorio Marañón	SeqCOVID-SPAIN consortium/IBV(CSIC)	Darío García de Viedma et al
359580	Spain/MD-IBV-99012388/2020	EPI_ISL_780022	Hospital General Universitario Gregorio Marañón	SeqCOVID-SPAIN consortium/IBV(CSIC)	Darío García de Viedma et al
359582	Spain/MD-IBV-99012390/2020	EPI_ISL_780024	Hospital General Universitario Gregorio Marañón	SeqCOVID-SPAIN consortium/IBV(CSIC)	Darío García de Viedma et al
359583	Spain/MD-IBV-99012391/2020	EPI_ISL_780025	Hospital General Universitario Gregorio Marañón	SeqCOVID-SPAIN consortium/IBV(CSIC)	Darío García de Viedma et al
359585	Spain/MD-IBV-99012394/2020	EPI_ISL_780027	Hospital General Universitario Gregorio Marañón	SeqCOVID-SPAIN consortium/IBV(CSIC)	Darío García de Viedma et al
359586	Spain/MD-IBV-99012395/2020	EPI_ISL_780028	Hospital General Universitario Gregorio Marañón	SeqCOVID-SPAIN consortium/IBV(CSIC)	Darío García de Viedma et al
359587	Spain/MD-IBV-99012399/2020	EPI_ISL_780041	Hospital General Universitario Gregorio Marañón	SeqCOVID-SPAIN consortium/IBV(CSIC)	Darío García de Viedma et al
359588	Spain/MD-IBV-99012400/2020	EPI_ISL_780058	Hospital General Universitario Gregorio Marañón	SeqCOVID-SPAIN consortium/IBV(CSIC)	Darío García de Viedma et al
359589	Spain/MD-IBV-99012401/2020	EPI_ISL_780059	Hospital General Universitario Gregorio Marañón	SeqCOVID-SPAIN consortium/IBV(CSIC)	Darío García de Viedma et al
359590	Spain/MD-IBV-99012404/2020	EPI_ISL_780060	Hospital General Universitario Gregorio Marañón	SeqCOVID-SPAIN consortium/IBV(CSIC)	Darío García de Viedma et al
359591	Spain/MD-IBV-99012406/2020	EPI_ISL_780061	Hospital General Universitario Gregorio Marañón	SeqCOVID-SPAIN consortium/IBV(CSIC)	Darío García de Viedma et al
359592	Spain/MD-IBV-99012407/2020	EPI_ISL_780062	Hospital General Universitario Gregorio Marañón	SeqCOVID-SPAIN consortium/IBV(CSIC)	Darío García de Viedma et al
359593	Spain/MD-IBV-99012408/2020	EPI_ISL_780063	Hospital General Universitario Gregorio Marañón	SeqCOVID-SPAIN consortium/IBV(CSIC)	Darío García de Viedma et al
359594	Spain/MD-IBV-99012409/2020	EPI_ISL_780049	Hospital General Universitario Gregorio Marañón	SeqCOVID-SPAIN consortium/IBV(CSIC)	Darío García de Viedma et al
359595	Spain/MD-IBV-99012410/2020	EPI_ISL_780064	Hospital General Universitario Gregorio Marañón	SeqCOVID-SPAIN consortium/IBV(CSIC)	Darío García de Viedma et al
359596	Spain/MD-IBV-99012411/2020	EPI_ISL_780065	Hospital General Universitario Gregorio Marañón	SeqCOVID-SPAIN consortium/IBV(CSIC)	Darío García de Viedma et al
359598	Spain/MD-IBV-99012413/2020	EPI_ISL_780066	Hospital General Universitario Gregorio Marañón	SeqCOVID-SPAIN consortium/IBV(CSIC)	Darío García de Viedma et al
359600	Spain/MD-IBV-99012415/2020	EPI_ISL_780035	Hospital General Universitario Gregorio Marañón	SeqCOVID-SPAIN consortium/IBV(CSIC)	Darío García de Viedma et al
359601	Spain/MD-IBV-99012416/2020	EPI_ISL_780032	Hospital General Universitario Gregorio Marañón	SeqCOVID-SPAIN consortium/IBV(CSIC)	Darío García de Viedma et al
359602	Spain/MD-IBV-99012417/2020	EPI_ISL_780045	Hospital General Universitario Gregorio Marañón	SeqCOVID-SPAIN consortium/IBV(CSIC)	Darío García de Viedma et al
359603	Spain/MD-IBV-99012418/2020	EPI_ISL_780067	Hospital General Universitario Gregorio Marañón	SeqCOVID-SPAIN consortium/IBV(CSIC)	Darío García de Viedma et al
359604	Spain/MD-IBV-99012419/2020	EPI_ISL_780039	Hospital General Universitario Gregorio Marañón	SeqCOVID-SPAIN consortium/IBV(CSIC)	Darío García de Viedma et al
359605	Spain/MD-IBV-99012420/2020	EPI_ISL_780055	Hospital General Universitario Gregorio Marañón	SeqCOVID-SPAIN consortium/IBV(CSIC)	Darío García de Viedma et al
359608	Spain/MD-IBV-99012425/2020	EPI_ISL_780068	Hospital General Universitario Gregorio Marañón	SeqCOVID-SPAIN consortium/IBV(CSIC)	Darío García de Viedma et al
359609	Spain/MD-IBV-99012426/2020	EPI_ISL_780069	Hospital General Universitario Gregorio Marañón	SeqCOVID-SPAIN consortium/IBV(CSIC)	Darío García de Viedma et al
359610	Spain/MD-IBV-99012428/2020	EPI_ISL_780037	Hospital General Universitario Gregorio Marañón	SeqCOVID-SPAIN consortium/IBV(CSIC)	Darío García de Viedma et al
359611	Spain/MD-IBV-99012429/2020	EPI_ISL_780070	Hospital General Universitario Gregorio Marañón	SeqCOVID-SPAIN consortium/IBV(CSIC)	Darío García de Viedma et al
359612	Spain/MD-IBV-99012430/2020	EPI_ISL_780071	Hospital General Universitario Gregorio Marañón	SeqCOVID-SPAIN consortium/IBV(CSIC)	Darío García de Viedma et al
359613	Spain/MD-IBV-99012431/2020	EPI_ISL_780072	Hospital General Universitario Gregorio Marañón	SeqCOVID-SPAIN consortium/IBV(CSIC)	Darío García de Viedma et al
359614	Spain/MD-IBV-99012432/2020	EPI_ISL_780073	Hospital General Universitario Gregorio Marañón	SeqCOVID-SPAIN consortium/IBV(CSIC)	Darío García de Viedma et al
359615	Spain/MD-IBV-99012434/2020	EPI_ISL_780036	Hospital General Universitario Gregorio Marañón	SeqCOVID-SPAIN consortium/IBV(CSIC)	Darío García de Viedma et al
359616	Spain/MD-IBV-99012435/2020	EPI_ISL_780046	Hospital General Universitario Gregorio Marañón	SeqCOVID-SPAIN consortium/IBV(CSIC)	Darío García de Viedma et al
359617	Spain/MD-IBV-99012436/2020	EPI_ISL_780048	Hospital General Universitario Gregorio Marañón	SeqCOVID-SPAIN consortium/IBV(CSIC)	Darío García de Viedma et al
359618	Spain/MD-IBV-99012437/2020	EPI_ISL_780074	Hospital General Universitario Gregorio Marañón	SeqCOVID-SPAIN consortium/IBV(CSIC)	Darío García de Viedma et al
359619	Spain/MD-IBV-99012438/2020	EPI_ISL_780075	Hospital General Universitario Gregorio Marañón	SeqCOVID-SPAIN consortium/IBV(CSIC)	Darío García de Viedma et al
359620	Spain/MD-IBV-99012439/2020	EPI_ISL_780052	Hospital General Universitario Gregorio Marañón	SeqCOVID-SPAIN consortium/IBV(CSIC)	Darío García de Viedma et al
359622	Spain/MD-IBV-99012442/2020	EPI_ISL_780077	Hospital General Universitario Gregorio Marañón	SeqCOVID-SPAIN consortium/IBV(CSIC)	Darío García de Viedma et al
359623	Spain/MD-IBV-99012443/2020	EPI_ISL_780078	Hospital General Universitario Gregorio Marañón	SeqCOVID-SPAIN consortium/IBV(CSIC)	Darío García de Viedma et al
359624	Spain/MD-IBV-99012444/2020	EPI_ISL_780079	Hospital General Universitario Gregorio Marañón	SeqCOVID-SPAIN consortium/IBV(CSIC)	Darío García de Viedma et al
359625	Spain/MD-IBV-99012445/2020	EPI_ISL_780080	Hospital General Universitario Gregorio Marañón	SeqCOVID-SPAIN consortium/IBV(CSIC)	Darío García de Viedma et al
359627	Spain/MD-IBV-99012447/2020	EPI_ISL_780081	Hospital General Universitario Gregorio Marañón	SeqCOVID-SPAIN consortium/IBV(CSIC)	Darío García de Viedma et al
359628	Spain/MD-IBV-99012449/2020	EPI_ISL_780034	Hospital General Universitario Gregorio Marañón	SeqCOVID-SPAIN consortium/IBV(CSIC)	Darío García de Viedma et al
359630	Spain/MD-IBV-99012452/2020	EPI_ISL_780082	Hospital General Universitario Gregorio Marañón	SeqCOVID-SPAIN consortium/IBV(CSIC)	Darío García de Viedma et al
359631	Spain/MD-IBV-99012453/2020	EPI_ISL_780083	Hospital General Universitario Gregorio Marañón	SeqCOVID-SPAIN consortium/IBV(CSIC)	Darío García de Viedma et al
359632	Spain/MD-IBV-99012454/2020	EPI_ISL_780084	Hospital General Universitario Gregorio Marañón	SeqCOVID-SPAIN consortium/IBV(CSIC)	Darío García de Viedma et al
359633	Spain/MD-IBV-99012455/2020	EPI_ISL_780042	Hospital General Universitario Gregorio Marañón	SeqCOVID-SPAIN consortium/IBV(CSIC)	Darío García de Viedma et al
359634	Spain/MD-IBV-99012456/2020	EPI_ISL_780085	Hospital General Universitario Gregorio Marañón	SeqCOVID-SPAIN consortium/IBV(CSIC)	Darío García de Viedma et al
359635	Spain/MD-IBV-99012457/2020	EPI_ISL_780086	Hospital General Universitario Gregorio Marañón	SeqCOVID-SPAIN consortium/IBV(CSIC)	Darío García de Viedma et al
359636	Spain/MD-IBV-99012459/2020	EPI_ISL_780087	Hospital General Universitario Gregorio Marañón	SeqCOVID-SPAIN consortium/IBV(CSIC)	Darío García de Viedma et al
359637	Spain/MD-IBV-99012461/2020	EPI_ISL_780088	Hospital General Universitario Gregorio Marañón	SeqCOVID-SPAIN consortium/IBV(CSIC)	Darío García de Viedma et al
359638	Spain/MD-IBV-99012464/2020	EPI_ISL_780089	Hospital General Universitario Gregorio Marañón	SeqCOVID-SPAIN consortium/IBV(CSIC)	Darío García de Viedma et al
359640	Spain/MD-IBV-99012466/2020	EPI_ISL_780090	Hospital General Universitario Gregorio Marañón	SeqCOVID-SPAIN consortium/IBV(CSIC)	Darío García de Viedma et al
359641	Spain/MD-IBV-99012467/2020	EPI_ISL_780091	Hospital General Universitario Gregorio Marañón	SeqCOVID-SPAIN consortium/IBV(CSIC)	Darío García de Viedma et al
359642	Spain/MD-IBV-99012468/2020	EPI_ISL_780092	Hospital General Universitario Gregorio Marañón	SeqCOVID-SPAIN consortium/IBV(CSIC)	Darío García de Viedma et al
359643	Spain/MD-IBV-99012469/2020	EPI_ISL_780093	Hospital General Universitario Gregorio Marañón	SeqCOVID-SPAIN consortium/IBV(CSIC)	Darío García de Viedma et al
359645	Spain/MD-IBV-99012476/2020	EPI_ISL_780043	Hospital General Universitario Gregorio Marañón	SeqCOVID-SPAIN consortium/IBV(CSIC)	Darío García de Viedma et al
359646	Spain/MD-IBV-99012477/2020	EPI_ISL_780057	Hospital General Universitario Gregorio Marañón	SeqCOVID-SPAIN consortium/IBV(CSIC)	Darío García de Viedma et al
359647	Spain/MD-IBV-99012478/2020	EPI_ISL_780053	Hospital General Universitario Gregorio Marañón	SeqCOVID-SPAIN consortium/IBV(CSIC)	Darío García de Viedma et al
359649	Spain/MD-IBV-99012480/2020	EPI_ISL_780095	Hospital General Universitario Gregorio Marañón	SeqCOVID-SPAIN consortium/IBV(CSIC)	Darío García de Viedma et al
359651	Spain/MD-IBV-99012482/2020	EPI_ISL_780040	Hospital General Universitario Gregorio Marañón	SeqCOVID-SPAIN consortium/IBV(CSIC)	Darío García de Viedma et al
359652	Spain/MD-IBV-99012483/2020	EPI_ISL_780031	Hospital General Universitario Gregorio Marañón	SeqCOVID-SPAIN consortium/IBV(CSIC)	Darío García de Viedma et al
359653	Spain/MD-IBV-99012486/2020	EPI_ISL_780030	Hospital General Universitario Gregorio Marañón	SeqCOVID-SPAIN consortium/IBV(CSIC)	Darío García de Viedma et al
359654	Spain/MD-IBV-99012489/2020	EPI_ISL_780414	Hospital General Universitario Gregorio Marañón	SeqCOVID-SPAIN consortium/IBV(CSIC)	Darío García de Viedma et al
359655	Spain/MD-IBV-99012490/2020	EPI_ISL_780415	Hospital General Universitario Gregorio Marañón	SeqCOVID-SPAIN consortium/IBV(CSIC)	Darío García de Viedma et al
359674	Spain/MD-IBV-99012878/2020	EPI_ISL_813999	Hospital General Universitario Gregorio Marañón	SeqCOVID-SPAIN consortium/IBV(CSIC)	Darío García de Viedma et al
359677	Spain/MD-IBV-99012881/2020	EPI_ISL_814022	Hospital General Universitario Gregorio Marañón	SeqCOVID-SPAIN consortium/IBV(CSIC)	Darío García de Viedma et al
359678	Spain/MD-IBV-99012882/2020	EPI_ISL_814026	Hospital General Universitario Gregorio Marañón	SeqCOVID-SPAIN consortium/IBV(CSIC)	Darío García de Viedma et al
359679	Spain/MD-IBV-99012883/2020	EPI_ISL_814016	Hospital General Universitario Gregorio Marañón	SeqCOVID-SPAIN consortium/IBV(CSIC)	Darío García de Viedma et al
359681	Spain/MD-IBV-99012885/2021	EPI_ISL_814043	Hospital General Universitario Gregorio Marañón	SeqCOVID-SPAIN consortium/IBV(CSIC)	Darío García de Viedma et al
359683	Spain/MD-IBV-99012887/2021	EPI_ISL_814044	Hospital General Universitario Gregorio Marañón	SeqCOVID-SPAIN consortium/IBV(CSIC)	Darío García de Viedma et al
359684	Spain/MD-IBV-99012888/2021	EPI_ISL_814045	Hospital General Universitario Gregorio Marañón	SeqCOVID-SPAIN consortium/IBV(CSIC)	Darío García de Viedma et al
359685	Spain/MD-IBV-99012889/2021	EPI_ISL_814007	Hospital General Universitario Gregorio Marañón	SeqCOVID-SPAIN consortium/IBV(CSIC)	Darío García de Viedma et al
359686	Spain/MD-IBV-99012890/2021	EPI_ISL_814017	Hospital General Universitario Gregorio Marañón	SeqCOVID-SPAIN consortium/IBV(CSIC)	Darío García de Viedma et al
359687	Spain/MD-IBV-99012891/2021	EPI_ISL_813996	Hospital General Universitario Gregorio Marañón	SeqCOVID-SPAIN consortium/IBV(CSIC)	Darío García de Viedma et al
359688	Spain/MD-IBV-99012892/2021	EPI_ISL_814046	Hospital General Universitario Gregorio Marañón	SeqCOVID-SPAIN consortium/IBV(CSIC)	Darío García de Viedma et al
359689	Spain/MD-IBV-99012893/2021	EPI_ISL_814011	Hospital General Universitario Gregorio Marañón	SeqCOVID-SPAIN consortium/IBV(CSIC)	Darío García de Viedma et al
359691	Spain/MD-IBV-99012896/2021	EPI_ISL_814047	Hospital General Universitario Gregorio Marañón	SeqCOVID-SPAIN consortium/IBV(CSIC)	Darío García de Viedma et al
359692	Spain/MD-IBV-99012898/2021	EPI_ISL_814000	Hospital General Universitario Gregorio Marañón	SeqCOVID-SPAIN consortium/IBV(CSIC)	Darío García de Viedma et al
359693	Spain/MD-IBV-99012899/2021	EPI_ISL_814025	Hospital General Universitario Gregorio Marañón	SeqCOVID-SPAIN consortium/IBV(CSIC)	Darío García de Viedma et al
359695	Spain/MD-IBV-99012901/2021	EPI_ISL_814048	Hospital General Universitario Gregorio Marañón	SeqCOVID-SPAIN consortium/IBV(CSIC)	Darío García de Viedma et al
359696	Spain/MD-IBV-99012902/2021	EPI_ISL_814024	Hospital General Universitario Gregorio Marañón	SeqCOVID-SPAIN consortium/IBV(CSIC)	Darío García de Viedma et al
359697	Spain/MD-IBV-99012903/2021	EPI_ISL_814049	Hospital General Universitario Gregorio Marañón	SeqCOVID-SPAIN consortium/IBV(CSIC)	Darío García de Viedma et al
359698	Spain/MD-IBV-99012904/2021	EPI_ISL_814013	Hospital General Universitario Gregorio Marañón	SeqCOVID-SPAIN consortium/IBV(CSIC)	Darío García de Viedma et al
359700	Spain/MD-IBV-99012906/2021	EPI_ISL_814050	Hospital General Universitario Gregorio Marañón	SeqCOVID-SPAIN consortium/IBV(CSIC)	Darío García de Viedma et al
359701	Spain/MD-IBV-99012908/2020	EPI_ISL_814051	Hospital General Universitario Gregorio Marañón	SeqCOVID-SPAIN consortium/IBV(CSIC)	Darío García de Viedma et al
359702	Spain/MD-IBV-99012909/2020	EPI_ISL_814052	Hospital General Universitario Gregorio Marañón	SeqCOVID-SPAIN consortium/IBV(CSIC)	Darío García de Viedma et al
359703	Spain/MD-IBV-99012910/2020	EPI_ISL_814053	Hospital General Universitario Gregorio Marañón	SeqCOVID-SPAIN consortium/IBV(CSIC)	Darío García de Viedma et al
359704	Spain/MD-IBV-99012911/2020	EPI_ISL_814054	Hospital General Universitario Gregorio Marañón	SeqCOVID-SPAIN consortium/IBV(CSIC)	Darío García de Viedma et al
359705	Spain/MD-IBV-99012912/2020	EPI_ISL_814037	Hospital General Universitario Gregorio Marañón	SeqCOVID-SPAIN consortium/IBV(CSIC)	Darío García de Viedma et al
359706	Spain/MD-IBV-99012913/2020	EPI_ISL_814055	Hospital General Universitario Gregorio Marañón	SeqCOVID-SPAIN consortium/IBV(CSIC)	Darío García de Viedma et al
359708	Spain/MD-IBV-99012915/2020	EPI_ISL_814056	Hospital General Universitario Gregorio Marañón	SeqCOVID-SPAIN consortium/IBV(CSIC)	Darío García de Viedma et al
359709	Spain/MD-IBV-99012916/2020	EPI_ISL_814006	Hospital General Universitario Gregorio Marañón	SeqCOVID-SPAIN consortium/IBV(CSIC)	Darío García de Viedma et al
359712	Spain/MD-IBV-99012919/2020	EPI_ISL_814057	Hospital General Universitario Gregorio Marañón	SeqCOVID-SPAIN consortium/IBV(CSIC)	Darío García de Viedma et al
359713	Spain/MD-IBV-99012920/2020	EPI_ISL_814009	Hospital General Universitario Gregorio Marañón	SeqCOVID-SPAIN consortium/IBV(CSIC)	Darío García de Viedma et al
359714	Spain/MD-IBV-99012921/2020	EPI_ISL_814019	Hospital General Universitario Gregorio Marañón	SeqCOVID-SPAIN consortium/IBV(CSIC)	Darío García de Viedma et al
359715	Spain/MD-IBV-99012922/2020	EPI_ISL_814058	Hospital General Universitario Gregorio Marañón	SeqCOVID-SPAIN consortium/IBV(CSIC)	Darío García de Viedma et al
359716	Spain/MD-IBV-99012923/2020	EPI_ISL_814059	Hospital General Universitario Gregorio Marañón	SeqCOVID-SPAIN consortium/IBV(CSIC)	Darío García de Viedma et al
359717	Spain/MD-IBV-99012925/2020	EPI_ISL_813994	Hospital General Universitario Gregorio Marañón	SeqCOVID-SPAIN consortium/IBV(CSIC)	Darío García de Viedma et al
359718	Spain/MD-IBV-99012926/2020	EPI_ISL_814060	Hospital General Universitario Gregorio Marañón	SeqCOVID-SPAIN consortium/IBV(CSIC)	Darío García de Viedma et al
359719	Spain/MD-IBV-99012927/2020	EPI_ISL_814061	Hospital General Universitario Gregorio Marañón	SeqCOVID-SPAIN consortium/IBV(CSIC)	Darío García de Viedma et al
359721	Spain/MD-IBV-99012929/2020	EPI_ISL_814003	Hospital General Universitario Gregorio Marañón	SeqCOVID-SPAIN consortium/IBV(CSIC)	Darío García de Viedma et al
359723	Spain/MD-IBV-99012931/2020	EPI_ISL_814015	Hospital General Universitario Gregorio Marañón	SeqCOVID-SPAIN consortium/IBV(CSIC)	Darío García de Viedma et al
359725	Spain/MD-IBV-99012933/2020	EPI_ISL_814001	Hospital General Universitario Gregorio Marañón	SeqCOVID-SPAIN consortium/IBV(CSIC)	Darío García de Viedma et al
359726	Spain/MD-IBV-99012935/2020	EPI_ISL_813998	Hospital General Universitario Gregorio Marañón	SeqCOVID-SPAIN consortium/IBV(CSIC)	Darío García de Viedma et al
359728	Spain/MD-IBV-99012937/2020	EPI_ISL_814004	Hospital General Universitario Gregorio Marañón	SeqCOVID-SPAIN consortium/IBV(CSIC)	Darío García de Viedma et al
359730	Spain/MD-IBV-99012939/2020	EPI_ISL_814038	Hospital General Universitario Gregorio Marañón	SeqCOVID-SPAIN consortium/IBV(CSIC)	Darío García de Viedma et al
359731	Spain/MD-IBV-99012940/2020	EPI_ISL_813985	Hospital General Universitario Gregorio Marañón	SeqCOVID-SPAIN consortium/IBV(CSIC)	Darío García de Viedma et al
359732	Spain/MD-IBV-99012941/2020	EPI_ISL_813991	Hospital General Universitario Gregorio Marañón	SeqCOVID-SPAIN consortium/IBV(CSIC)	Darío García de Viedma et al
359733	Spain/MD-IBV-99012942/2020	EPI_ISL_813984	Hospital General Universitario Gregorio Marañón	SeqCOVID-SPAIN consortium/IBV(CSIC)	Darío García de Viedma et al
359735	Spain/MD-IBV-99012944/2020	EPI_ISL_814005	Hospital General Universitario Gregorio Marañón	SeqCOVID-SPAIN consortium/IBV(CSIC)	Darío García de Viedma et al
359736	Spain/MD-IBV-99012945/2020	EPI_ISL_813982	Hospital General Universitario Gregorio Marañón	SeqCOVID-SPAIN consortium/IBV(CSIC)	Darío García de Viedma et al
359737	Spain/MD-IBV-99012946/2020	EPI_ISL_813992	Hospital General Universitario Gregorio Marañón	SeqCOVID-SPAIN consortium/IBV(CSIC)	Darío García de Viedma et al
359785	Spain/MD-IBV-99013201/2020	EPI_ISL_831085	Hospital Universitario La Paz (Madrid)	SeqCOVID-SPAIN consortium/IBV(CSIC)	María Rodríguez-Tejedor et al
359786	Spain/MD-IBV-99013202/2020	EPI_ISL_831086	Hospital Universitario La Paz (Madrid)	SeqCOVID-SPAIN consortium/IBV(CSIC)	María Rodríguez-Tejedor et al
359787	Spain/MD-IBV-99013203/2020	EPI_ISL_831087	Hospital Universitario La Paz (Madrid)	SeqCOVID-SPAIN consortium/IBV(CSIC)	María Rodríguez-Tejedor et al
359788	Spain/MD-IBV-99013204/2020	EPI_ISL_831088	Hospital Universitario La Paz (Madrid)	SeqCOVID-SPAIN consortium/IBV(CSIC)	María Rodríguez-Tejedor et al
359789	Spain/MD-IBV-99013205/2020	EPI_ISL_831089	Hospital Universitario La Paz (Madrid)	SeqCOVID-SPAIN consortium/IBV(CSIC)	María Rodríguez-Tejedor et al
359790	Spain/MD-IBV-99013206/2020	EPI_ISL_831090	Hospital Universitario La Paz (Madrid)	SeqCOVID-SPAIN consortium/IBV(CSIC)	María Rodríguez-Tejedor et al
359791	Spain/MD-IBV-99013207/2020	EPI_ISL_831091	Hospital Universitario La Paz (Madrid)	SeqCOVID-SPAIN consortium/IBV(CSIC)	María Rodríguez-Tejedor et al
359792	Spain/MD-IBV-99013208/2020	EPI_ISL_831092	Hospital Universitario La Paz (Madrid)	SeqCOVID-SPAIN consortium/IBV(CSIC)	María Rodríguez-Tejedor et al
359795	Spain/MD-IBV-99013211/2020	EPI_ISL_831095	Hospital Universitario La Paz (Madrid)	SeqCOVID-SPAIN consortium/IBV(CSIC)	María Rodríguez-Tejedor et al
359796	Spain/MD-IBV-99013212/2020	EPI_ISL_831096	Hospital Universitario La Paz (Madrid)	SeqCOVID-SPAIN consortium/IBV(CSIC)	María Rodríguez-Tejedor et al
359797	Spain/MD-IBV-99013213/2020	EPI_ISL_831097	Hospital Universitario La Paz (Madrid)	SeqCOVID-SPAIN consortium/IBV(CSIC)	María Rodríguez-Tejedor et al
359798	Spain/MD-IBV-99013214/2020	EPI_ISL_831098	Hospital Universitario La Paz (Madrid)	SeqCOVID-SPAIN consortium/IBV(CSIC)	María Rodríguez-Tejedor et al
359799	Spain/MD-IBV-99013215/2020	EPI_ISL_831099	Hospital Universitario La Paz (Madrid)	SeqCOVID-SPAIN consortium/IBV(CSIC)	María Rodríguez-Tejedor et al
359800	Spain/MD-IBV-99013216/2020	EPI_ISL_831100	Hospital Universitario La Paz (Madrid)	SeqCOVID-SPAIN consortium/IBV(CSIC)	María Rodríguez-Tejedor et al
359801	Spain/MD-IBV-99013217/2020	EPI_ISL_831101	Hospital Universitario La Paz (Madrid)	SeqCOVID-SPAIN consortium/IBV(CSIC)	María Rodríguez-Tejedor et al
359802	Spain/MD-IBV-99013218/2020	EPI_ISL_831102	Hospital Universitario La Paz (Madrid)	SeqCOVID-SPAIN consortium/IBV(CSIC)	María Rodríguez-Tejedor et al
359803	Spain/MD-IBV-99013219/2020	EPI_ISL_831103	Hospital Universitario La Paz (Madrid)	SeqCOVID-SPAIN consortium/IBV(CSIC)	María Rodríguez-Tejedor et al
359804	Spain/MD-IBV-99013220/2020	EPI_ISL_831104	Hospital Universitario La Paz (Madrid)	SeqCOVID-SPAIN consortium/IBV(CSIC)	María Rodríguez-Tejedor et al
359805	Spain/MD-IBV-99013221/2020	EPI_ISL_831105	Hospital Universitario La Paz (Madrid)	SeqCOVID-SPAIN consortium/IBV(CSIC)	María Rodríguez-Tejedor et al
359806	Spain/MD-IBV-99013222/2020	EPI_ISL_831106	Hospital Universitario La Paz (Madrid)	SeqCOVID-SPAIN consortium/IBV(CSIC)	María Rodríguez-Tejedor et al
359807	Spain/MD-IBV-99013223/2020	EPI_ISL_831107	Hospital Universitario La Paz (Madrid)	SeqCOVID-SPAIN consortium/IBV(CSIC)	María Rodríguez-Tejedor et al
359809	Spain/MD-IBV-99013225/2020	EPI_ISL_831109	Hospital Universitario La Paz (Madrid)	SeqCOVID-SPAIN consortium/IBV(CSIC)	María Rodríguez-Tejedor et al
359810	Spain/MD-IBV-99013226/2020	EPI_ISL_831110	Hospital Universitario La Paz (Madrid)	SeqCOVID-SPAIN consortium/IBV(CSIC)	María Rodríguez-Tejedor et al
359812	Spain/MD-IBV-99013228/2020	EPI_ISL_831112	Hospital Universitario La Paz (Madrid)	SeqCOVID-SPAIN consortium/IBV(CSIC)	María Rodríguez-Tejedor et al
359813	Spain/MD-IBV-99013229/2020	EPI_ISL_831113	Hospital Universitario La Paz (Madrid)	SeqCOVID-SPAIN consortium/IBV(CSIC)	María Rodríguez-Tejedor et al
359814	Spain/MD-IBV-99013230/2020	EPI_ISL_831114	Hospital Universitario La Paz (Madrid)	SeqCOVID-SPAIN consortium/IBV(CSIC)	María Rodríguez-Tejedor et al
359815	Spain/MD-IBV-99013231/2020	EPI_ISL_831115	Hospital Universitario La Paz (Madrid)	SeqCOVID-SPAIN consortium/IBV(CSIC)	María Rodríguez-Tejedor et al
359816	Spain/MD-IBV-99013232/2020	EPI_ISL_831116	Hospital Universitario La Paz (Madrid)	SeqCOVID-SPAIN consortium/IBV(CSIC)	María Rodríguez-Tejedor et al
359818	Spain/MD-IBV-99013234/2020	EPI_ISL_831118	Hospital Universitario La Paz (Madrid)	SeqCOVID-SPAIN consortium/IBV(CSIC)	María Rodríguez-Tejedor et al
359819	Spain/MD-IBV-99013235/2020	EPI_ISL_831119	Hospital Universitario La Paz (Madrid)	SeqCOVID-SPAIN consortium/IBV(CSIC)	María Rodríguez-Tejedor et al
359820	Spain/MD-IBV-99013236/2020	EPI_ISL_831120	Hospital Universitario La Paz (Madrid)	SeqCOVID-SPAIN consortium/IBV(CSIC)	María Rodríguez-Tejedor et al
359821	Spain/MD-IBV-99013237/2020	EPI_ISL_831121	Hospital Universitario La Paz (Madrid)	SeqCOVID-SPAIN consortium/IBV(CSIC)	María Rodríguez-Tejedor et al
359822	Spain/MD-IBV-99013238/2020	EPI_ISL_831122	Hospital Universitario La Paz (Madrid)	SeqCOVID-SPAIN consortium/IBV(CSIC)	María Rodríguez-Tejedor et al
359823	Spain/MD-IBV-99013239/2020	EPI_ISL_831123	Hospital Universitario La Paz (Madrid)	SeqCOVID-SPAIN consortium/IBV(CSIC)	María Rodríguez-Tejedor et al
359824	Spain/MD-IBV-99013240/2020	EPI_ISL_831124	Hospital Universitario La Paz (Madrid)	SeqCOVID-SPAIN consortium/IBV(CSIC)	María Rodríguez-Tejedor et al
359825	Spain/MD-IBV-99013241/2020	EPI_ISL_831125	Hospital Universitario La Paz (Madrid)	SeqCOVID-SPAIN consortium/IBV(CSIC)	María Rodríguez-Tejedor et al
359826	Spain/MD-IBV-99013242/2020	EPI_ISL_831126	Hospital Universitario La Paz (Madrid)	SeqCOVID-SPAIN consortium/IBV(CSIC)	María Rodríguez-Tejedor et al
359827	Spain/MD-IBV-99013243/2020	EPI_ISL_831127	Hospital Universitario La Paz (Madrid)	SeqCOVID-SPAIN consortium/IBV(CSIC)	María Rodríguez-Tejedor et al
359828	Spain/MD-IBV-99013244/2020	EPI_ISL_831128	Hospital Universitario La Paz (Madrid)	SeqCOVID-SPAIN consortium/IBV(CSIC)	María Rodríguez-Tejedor et al
359829	Spain/MD-IBV-99013245/2020	EPI_ISL_831129	Hospital Universitario La Paz (Madrid)	SeqCOVID-SPAIN consortium/IBV(CSIC)	María Rodríguez-Tejedor et al
359830	Spain/MD-IBV-99013246/2020	EPI_ISL_831130	Hospital Universitario La Paz (Madrid)	SeqCOVID-SPAIN consortium/IBV(CSIC)	María Rodríguez-Tejedor et al
359831	Spain/MD-IBV-99013247/2020	EPI_ISL_831131	Hospital Universitario La Paz (Madrid)	SeqCOVID-SPAIN consortium/IBV(CSIC)	María Rodríguez-Tejedor et al
359832	Spain/MD-IBV-99013248/2020	EPI_ISL_831132	Hospital Universitario La Paz (Madrid)	SeqCOVID-SPAIN consortium/IBV(CSIC)	María Rodríguez-Tejedor et al
359833	Spain/MD-IBV-99013249/2020	EPI_ISL_831133	Hospital Universitario La Paz (Madrid)	SeqCOVID-SPAIN consortium/IBV(CSIC)	María Rodríguez-Tejedor et al
359834	Spain/MD-IBV-99013250/2020	EPI_ISL_831134	Hospital Universitario La Paz (Madrid)	SeqCOVID-SPAIN consortium/IBV(CSIC)	María Rodríguez-Tejedor et al
359835	Spain/MD-IBV-99013251/2020	EPI_ISL_831135	Hospital Universitario La Paz (Madrid)	SeqCOVID-SPAIN consortium/IBV(CSIC)	María Rodríguez-Tejedor et al
359836	Spain/MD-IBV-99013252/2020	EPI_ISL_831033	Hospital Universitario La Paz (Madrid)	SeqCOVID-SPAIN consortium/IBV(CSIC)	María Rodríguez-Tejedor et al
359837	Spain/MD-IBV-99013253/2020	EPI_ISL_831136	Hospital Universitario La Paz (Madrid)	SeqCOVID-SPAIN consortium/IBV(CSIC)	María Rodríguez-Tejedor et al
359838	Spain/MD-IBV-99013254/2020	EPI_ISL_831137	Hospital Universitario La Paz (Madrid)	SeqCOVID-SPAIN consortium/IBV(CSIC)	María Rodríguez-Tejedor et al
359839	Spain/MD-IBV-99013255/2020	EPI_ISL_831138	Hospital Universitario La Paz (Madrid)	SeqCOVID-SPAIN consortium/IBV(CSIC)	María Rodríguez-Tejedor et al
359840	Spain/MD-IBV-99013256/2020	EPI_ISL_831139	Hospital Universitario La Paz (Madrid)	SeqCOVID-SPAIN consortium/IBV(CSIC)	María Rodríguez-Tejedor et al
359841	Spain/MD-IBV-99013257/2020	EPI_ISL_831140	Hospital Universitario La Paz (Madrid)	SeqCOVID-SPAIN consortium/IBV(CSIC)	María Rodríguez-Tejedor et al
359842	Spain/MD-IBV-99013258/2020	EPI_ISL_831141	Hospital Universitario La Paz (Madrid)	SeqCOVID-SPAIN consortium/IBV(CSIC)	María Rodríguez-Tejedor et al
359843	Spain/MD-IBV-99013259/2020	EPI_ISL_831142	Hospital Universitario La Paz (Madrid)	SeqCOVID-SPAIN consortium/IBV(CSIC)	María Rodríguez-Tejedor et al
359844	Spain/MD-IBV-99013260/2020	EPI_ISL_831143	Hospital Universitario La Paz (Madrid)	SeqCOVID-SPAIN consortium/IBV(CSIC)	María Rodríguez-Tejedor et al
359845	Spain/MD-IBV-99013261/2020	EPI_ISL_831144	Hospital Universitario La Paz (Madrid)	SeqCOVID-SPAIN consortium/IBV(CSIC)	María Rodríguez-Tejedor et al
359846	Spain/MD-IBV-99013262/2020	EPI_ISL_831145	Hospital Universitario La Paz (Madrid)	SeqCOVID-SPAIN consortium/IBV(CSIC)	María Rodríguez-Tejedor et al
359847	Spain/MD-IBV-99013263/2020	EPI_ISL_831146	Hospital Universitario La Paz (Madrid)	SeqCOVID-SPAIN consortium/IBV(CSIC)	María Rodríguez-Tejedor et al
359848	Spain/MD-IBV-99013264/2020	EPI_ISL_831147	Hospital Universitario La Paz (Madrid)	SeqCOVID-SPAIN consortium/IBV(CSIC)	María Rodríguez-Tejedor et al
359849	Spain/MD-IBV-99013265/2020	EPI_ISL_831148	Hospital Universitario La Paz (Madrid)	SeqCOVID-SPAIN consortium/IBV(CSIC)	María Rodríguez-Tejedor et al
359850	Spain/MD-IBV-99013266/2020	EPI_ISL_831149	Hospital Universitario La Paz (Madrid)	SeqCOVID-SPAIN consortium/IBV(CSIC)	María Rodríguez-Tejedor et al
359852	Spain/MD-IBV-99013268/2020	EPI_ISL_831151	Hospital Universitario La Paz (Madrid)	SeqCOVID-SPAIN consortium/IBV(CSIC)	María Rodríguez-Tejedor et al
359853	Spain/MD-IBV-99013269/2020	EPI_ISL_831152	Hospital Universitario La Paz (Madrid)	SeqCOVID-SPAIN consortium/IBV(CSIC)	María Rodríguez-Tejedor et al
359854	Spain/MD-IBV-99013270/2020	EPI_ISL_831153	Hospital Universitario La Paz (Madrid)	SeqCOVID-SPAIN consortium/IBV(CSIC)	María Rodríguez-Tejedor et al
359855	Spain/MD-IBV-99013271/2020	EPI_ISL_831154	Hospital Universitario La Paz (Madrid)	SeqCOVID-SPAIN consortium/IBV(CSIC)	María Rodríguez-Tejedor et al
359856	Spain/MD-IBV-99013272/2020	EPI_ISL_831155	Hospital Universitario La Paz (Madrid)	SeqCOVID-SPAIN consortium/IBV(CSIC)	María Rodríguez-Tejedor et al
359858	Spain/MD-IBV-99013274/2020	EPI_ISL_831157	Hospital Universitario La Paz (Madrid)	SeqCOVID-SPAIN consortium/IBV(CSIC)	María Rodríguez-Tejedor et al
359859	Spain/MD-IBV-99013275/2020	EPI_ISL_831158	Hospital Universitario La Paz (Madrid)	SeqCOVID-SPAIN consortium/IBV(CSIC)	María Rodríguez-Tejedor et al
359860	Spain/MD-IBV-99013276/2020	EPI_ISL_831159	Hospital Universitario La Paz (Madrid)	SeqCOVID-SPAIN consortium/IBV(CSIC)	María Rodríguez-Tejedor et al
359861	Spain/MD-IBV-99013277/2020	EPI_ISL_831160	Hospital Universitario La Paz (Madrid)	SeqCOVID-SPAIN consortium/IBV(CSIC)	María Rodríguez-Tejedor et al
359862	Spain/MD-IBV-99013278/2020	EPI_ISL_831161	Hospital Universitario La Paz (Madrid)	SeqCOVID-SPAIN consortium/IBV(CSIC)	María Rodríguez-Tejedor et al
359863	Spain/MD-IBV-99013279/2020	EPI_ISL_831162	Hospital Universitario La Paz (Madrid)	SeqCOVID-SPAIN consortium/IBV(CSIC)	María Rodríguez-Tejedor et al
359864	Spain/MD-IBV-99013280/2020	EPI_ISL_831163	Hospital Universitario La Paz (Madrid)	SeqCOVID-SPAIN consortium/IBV(CSIC)	María Rodríguez-Tejedor et al
359865	Spain/MD-IBV-99013281/2020	EPI_ISL_831164	Hospital Universitario La Paz (Madrid)	SeqCOVID-SPAIN consortium/IBV(CSIC)	María Rodríguez-Tejedor et al
359866	Spain/MD-IBV-99013282/2020	EPI_ISL_831165	Hospital Universitario La Paz (Madrid)	SeqCOVID-SPAIN consortium/IBV(CSIC)	María Rodríguez-Tejedor et al
359867	Spain/MD-IBV-99013283/2020	EPI_ISL_831166	Hospital Universitario La Paz (Madrid)	SeqCOVID-SPAIN consortium/IBV(CSIC)	María Rodríguez-Tejedor et al
359868	Spain/MD-IBV-99013284/2020	EPI_ISL_831167	Hospital Universitario La Paz (Madrid)	SeqCOVID-SPAIN consortium/IBV(CSIC)	María Rodríguez-Tejedor et al
359869	Spain/MD-IBV-99013285/2020	EPI_ISL_831168	Hospital Universitario La Paz (Madrid)	SeqCOVID-SPAIN consortium/IBV(CSIC)	María Rodríguez-Tejedor et al
359870	Spain/MD-IBV-99013286/2020	EPI_ISL_831169	Hospital Universitario La Paz (Madrid)	SeqCOVID-SPAIN consortium/IBV(CSIC)	María Rodríguez-Tejedor et al
359871	Spain/MD-IBV-99013287/2020	EPI_ISL_831170	Hospital Universitario La Paz (Madrid)	SeqCOVID-SPAIN consortium/IBV(CSIC)	María Rodríguez-Tejedor et al
359872	Spain/MD-IBV-99013288/2020	EPI_ISL_831171	Hospital Universitario La Paz (Madrid)	SeqCOVID-SPAIN consortium/IBV(CSIC)	María Rodríguez-Tejedor et al
359873	Spain/MD-IBV-99013289/2020	EPI_ISL_831172	Hospital Universitario La Paz (Madrid)	SeqCOVID-SPAIN consortium/IBV(CSIC)	María Rodríguez-Tejedor et al
359874	Spain/MD-IBV-99013290/2020	EPI_ISL_831173	Hospital Universitario La Paz (Madrid)	SeqCOVID-SPAIN consortium/IBV(CSIC)	María Rodríguez-Tejedor et al
359875	Spain/MD-IBV-99013291/2020	EPI_ISL_831174	Hospital Universitario La Paz (Madrid)	SeqCOVID-SPAIN consortium/IBV(CSIC)	María Rodríguez-Tejedor et al
359876	Spain/MD-IBV-99013292/2020	EPI_ISL_831175	Hospital Universitario La Paz (Madrid)	SeqCOVID-SPAIN consortium/IBV(CSIC)	María Rodríguez-Tejedor et al
359877	Spain/MD-IBV-99013293/2020	EPI_ISL_831176	Hospital Universitario La Paz (Madrid)	SeqCOVID-SPAIN consortium/IBV(CSIC)	María Rodríguez-Tejedor et al
359878	Spain/MD-IBV-99013294/2020	EPI_ISL_831177	Hospital Universitario La Paz (Madrid)	SeqCOVID-SPAIN consortium/IBV(CSIC)	María Rodríguez-Tejedor et al
359879	Spain/MD-IBV-99013295/2020	EPI_ISL_831178	Hospital Universitario La Paz (Madrid)	SeqCOVID-SPAIN consortium/IBV(CSIC)	María Rodríguez-Tejedor et al
359880	Spain/MD-IBV-99013296/2020	EPI_ISL_831179	Hospital Universitario La Paz (Madrid)	SeqCOVID-SPAIN consortium/IBV(CSIC)	María Rodríguez-Tejedor et al
359881	Spain/MD-IBV-99013297/2020	EPI_ISL_831180	Hospital Universitario La Paz (Madrid)	SeqCOVID-SPAIN consortium/IBV(CSIC)	María Rodríguez-Tejedor et al
359882	Spain/MD-IBV-99013298/2020	EPI_ISL_831181	Hospital Universitario La Paz (Madrid)	SeqCOVID-SPAIN consortium/IBV(CSIC)	María Rodríguez-Tejedor et al
359883	Spain/MD-IBV-99013299/2020	EPI_ISL_831182	Hospital Universitario La Paz (Madrid)	SeqCOVID-SPAIN consortium/IBV(CSIC)	María Rodríguez-Tejedor et al
359884	Spain/MD-IBV-99013300/2020	EPI_ISL_831183	Hospital Universitario La Paz (Madrid)	SeqCOVID-SPAIN consortium/IBV(CSIC)	María Rodríguez-Tejedor et al
359885	Spain/MD-IBV-99013301/2020	EPI_ISL_831184	Hospital Universitario La Paz (Madrid)	SeqCOVID-SPAIN consortium/IBV(CSIC)	María Rodríguez-Tejedor et al
359886	Spain/MD-IBV-99013302/2020	EPI_ISL_831185	Hospital Universitario La Paz (Madrid)	SeqCOVID-SPAIN consortium/IBV(CSIC)	María Rodríguez-Tejedor et al
359887	Spain/MD-IBV-99013303/2020	EPI_ISL_831186	Hospital Universitario La Paz (Madrid)	SeqCOVID-SPAIN consortium/IBV(CSIC)	María Rodríguez-Tejedor et al
359888	Spain/MD-IBV-99013304/2020	EPI_ISL_831187	Hospital Universitario La Paz (Madrid)	SeqCOVID-SPAIN consortium/IBV(CSIC)	María Rodríguez-Tejedor et al
359891	Spain/MD-IBV-99013307/2020	EPI_ISL_831034	Hospital Universitario La Paz (Madrid)	SeqCOVID-SPAIN consortium/IBV(CSIC)	María Rodríguez-Tejedor et al
359892	Spain/MD-IBV-99013308/2020	EPI_ISL_831190	Hospital Universitario La Paz (Madrid)	SeqCOVID-SPAIN consortium/IBV(CSIC)	María Rodríguez-Tejedor et al
359893	Spain/MD-IBV-99013309/2020	EPI_ISL_831191	Hospital Universitario La Paz (Madrid)	SeqCOVID-SPAIN consortium/IBV(CSIC)	María Rodríguez-Tejedor et al
359894	Spain/MD-IBV-99013310/2020	EPI_ISL_831192	Hospital Universitario La Paz (Madrid)	SeqCOVID-SPAIN consortium/IBV(CSIC)	María Rodríguez-Tejedor et al
359895	Spain/MD-IBV-99013311/2020	EPI_ISL_831193	Hospital Universitario La Paz (Madrid)	SeqCOVID-SPAIN consortium/IBV(CSIC)	María Rodríguez-Tejedor et al
359896	Spain/MD-IBV-99013312/2020	EPI_ISL_831194	Hospital Universitario La Paz (Madrid)	SeqCOVID-SPAIN consortium/IBV(CSIC)	María Rodríguez-Tejedor et al
359897	Spain/MD-IBV-99013313/2020	EPI_ISL_831195	Hospital Universitario La Paz (Madrid)	SeqCOVID-SPAIN consortium/IBV(CSIC)	María Rodríguez-Tejedor et al
359898	Spain/MD-IBV-99013314/2020	EPI_ISL_831196	Hospital Universitario La Paz (Madrid)	SeqCOVID-SPAIN consortium/IBV(CSIC)	María Rodríguez-Tejedor et al
359899	Spain/MD-IBV-99013315/2020	EPI_ISL_831197	Hospital Universitario La Paz (Madrid)	SeqCOVID-SPAIN consortium/IBV(CSIC)	María Rodríguez-Tejedor et al
359900	Spain/MD-IBV-99013316/2020	EPI_ISL_831198	Hospital Universitario La Paz (Madrid)	SeqCOVID-SPAIN consortium/IBV(CSIC)	María Rodríguez-Tejedor et al
359901	Spain/MD-IBV-99013317/2020	EPI_ISL_831199	Hospital Universitario La Paz (Madrid)	SeqCOVID-SPAIN consortium/IBV(CSIC)	María Rodríguez-Tejedor et al
359902	Spain/MD-IBV-99013318/2020	EPI_ISL_831035	Hospital Universitario La Paz (Madrid)	SeqCOVID-SPAIN consortium/IBV(CSIC)	María Rodríguez-Tejedor et al
359903	Spain/MD-IBV-99013319/2020	EPI_ISL_831200	Hospital Universitario La Paz (Madrid)	SeqCOVID-SPAIN consortium/IBV(CSIC)	María Rodríguez-Tejedor et al
359904	Spain/MD-IBV-99013320/2020	EPI_ISL_831201	Hospital Universitario La Paz (Madrid)	SeqCOVID-SPAIN consortium/IBV(CSIC)	María Rodríguez-Tejedor et al
359905	Spain/MD-IBV-99013321/2020	EPI_ISL_831202	Hospital Universitario La Paz (Madrid)	SeqCOVID-SPAIN consortium/IBV(CSIC)	María Rodríguez-Tejedor et al
359906	Spain/MD-IBV-99013322/2020	EPI_ISL_831203	Hospital Universitario La Paz (Madrid)	SeqCOVID-SPAIN consortium/IBV(CSIC)	María Rodríguez-Tejedor et al
359907	Spain/MD-IBV-99013323/2020	EPI_ISL_831204	Hospital Universitario La Paz (Madrid)	SeqCOVID-SPAIN consortium/IBV(CSIC)	María Rodríguez-Tejedor et al
359908	Spain/MD-IBV-99013324/2020	EPI_ISL_831205	Hospital Universitario La Paz (Madrid)	SeqCOVID-SPAIN consortium/IBV(CSIC)	María Rodríguez-Tejedor et al
359909	Spain/MD-IBV-99013325/2020	EPI_ISL_831206	Hospital Universitario La Paz (Madrid)	SeqCOVID-SPAIN consortium/IBV(CSIC)	María Rodríguez-Tejedor et al
359910	Spain/MD-IBV-99013326/2020	EPI_ISL_831032	Hospital Universitario La Paz (Madrid)	SeqCOVID-SPAIN consortium/IBV(CSIC)	María Rodríguez-Tejedor et al
359911	Spain/MD-IBV-99013327/2020	EPI_ISL_831207	Hospital Universitario La Paz (Madrid)	SeqCOVID-SPAIN consortium/IBV(CSIC)	María Rodríguez-Tejedor et al
359912	Spain/MD-IBV-99013328/2020	EPI_ISL_831208	Hospital Universitario La Paz (Madrid)	SeqCOVID-SPAIN consortium/IBV(CSIC)	María Rodríguez-Tejedor et al
359913	Spain/MD-IBV-99013329/2020	EPI_ISL_831209	Hospital Universitario La Paz (Madrid)	SeqCOVID-SPAIN consortium/IBV(CSIC)	María Rodríguez-Tejedor et al
359914	Spain/MD-IBV-99013330/2020	EPI_ISL_831210	Hospital Universitario La Paz (Madrid)	SeqCOVID-SPAIN consortium/IBV(CSIC)	María Rodríguez-Tejedor et al
359915	Spain/MD-IBV-99013331/2020	EPI_ISL_831211	Hospital Universitario La Paz (Madrid)	SeqCOVID-SPAIN consortium/IBV(CSIC)	María Rodríguez-Tejedor et al
359916	Spain/MD-IBV-99013332/2020	EPI_ISL_831212	Hospital Universitario La Paz (Madrid)	SeqCOVID-SPAIN consortium/IBV(CSIC)	María Rodríguez-Tejedor et al
359917	Spain/MD-IBV-99013333/2020	EPI_ISL_831213	Hospital Universitario La Paz (Madrid)	SeqCOVID-SPAIN consortium/IBV(CSIC)	María Rodríguez-Tejedor et al
359918	Spain/MD-IBV-99013334/2020	EPI_ISL_831214	Hospital Universitario La Paz (Madrid)	SeqCOVID-SPAIN consortium/IBV(CSIC)	María Rodríguez-Tejedor et al
359919	Spain/MD-IBV-99013335/2020	EPI_ISL_831215	Hospital Universitario La Paz (Madrid)	SeqCOVID-SPAIN consortium/IBV(CSIC)	María Rodríguez-Tejedor et al
359920	Spain/MD-IBV-99013336/2020	EPI_ISL_831216	Hospital Universitario La Paz (Madrid)	SeqCOVID-SPAIN consortium/IBV(CSIC)	María Rodríguez-Tejedor et al
359921	Spain/MD-IBV-99013337/2020	EPI_ISL_831217	Hospital Universitario La Paz (Madrid)	SeqCOVID-SPAIN consortium/IBV(CSIC)	María Rodríguez-Tejedor et al
359922	Spain/MD-IBV-99013338/2020	EPI_ISL_831218	Hospital Universitario La Paz (Madrid)	SeqCOVID-SPAIN consortium/IBV(CSIC)	María Rodríguez-Tejedor et al
359923	Spain/MD-IBV-99013339/2020	EPI_ISL_831219	Hospital Universitario La Paz (Madrid)	SeqCOVID-SPAIN consortium/IBV(CSIC)	María Rodríguez-Tejedor et al
359924	Spain/MD-IBV-99013340/2020	EPI_ISL_831220	Hospital Universitario La Paz (Madrid)	SeqCOVID-SPAIN consortium/IBV(CSIC)	María Rodríguez-Tejedor et al
359925	Spain/MD-IBV-99013341/2020	EPI_ISL_831221	Hospital Universitario La Paz (Madrid)	SeqCOVID-SPAIN consortium/IBV(CSIC)	María Rodríguez-Tejedor et al
359926	Spain/MD-IBV-99013342/2020	EPI_ISL_831222	Hospital Universitario La Paz (Madrid)	SeqCOVID-SPAIN consortium/IBV(CSIC)	María Rodríguez-Tejedor et al
359927	Spain/MD-IBV-99013343/2020	EPI_ISL_831223	Hospital Universitario La Paz (Madrid)	SeqCOVID-SPAIN consortium/IBV(CSIC)	María Rodríguez-Tejedor et al
359928	Spain/MD-IBV-99013344/2020	EPI_ISL_831224	Hospital Universitario La Paz (Madrid)	SeqCOVID-SPAIN consortium/IBV(CSIC)	María Rodríguez-Tejedor et al
359929	Spain/MD-IBV-99013345/2020	EPI_ISL_831225	Hospital Universitario La Paz (Madrid)	SeqCOVID-SPAIN consortium/IBV(CSIC)	María Rodríguez-Tejedor et al
359930	Spain/MD-IBV-99013346/2020	EPI_ISL_831226	Hospital Universitario La Paz (Madrid)	SeqCOVID-SPAIN consortium/IBV(CSIC)	María Rodríguez-Tejedor et al
359931	Spain/MD-IBV-99013347/2020	EPI_ISL_831227	Hospital Universitario La Paz (Madrid)	SeqCOVID-SPAIN consortium/IBV(CSIC)	María Rodríguez-Tejedor et al
359932	Spain/MD-IBV-99013348/2020	EPI_ISL_831228	Hospital Universitario La Paz (Madrid)	SeqCOVID-SPAIN consortium/IBV(CSIC)	María Rodríguez-Tejedor et al
359933	Spain/MD-IBV-99013349/2020	EPI_ISL_831229	Hospital Universitario La Paz (Madrid)	SeqCOVID-SPAIN consortium/IBV(CSIC)	María Rodríguez-Tejedor et al
359934	Spain/MD-IBV-99013351/2020	EPI_ISL_831230	Hospital Universitario La Paz (Madrid)	SeqCOVID-SPAIN consortium/IBV(CSIC)	María Rodríguez-Tejedor et al
359935	Spain/MD-IBV-99013352/2020	EPI_ISL_831231	Hospital Universitario La Paz (Madrid)	SeqCOVID-SPAIN consortium/IBV(CSIC)	María Rodríguez-Tejedor et al
359936	Spain/MD-IBV-99013353/2020	EPI_ISL_831232	Hospital Universitario La Paz (Madrid)	SeqCOVID-SPAIN consortium/IBV(CSIC)	María Rodríguez-Tejedor et al
359937	Spain/MD-IBV-99013354/2020	EPI_ISL_831031	Hospital Universitario La Paz (Madrid)	SeqCOVID-SPAIN consortium/IBV(CSIC)	María Rodríguez-Tejedor et al
359938	Spain/MD-IBV-99013355/2020	EPI_ISL_831233	Hospital Universitario La Paz (Madrid)	SeqCOVID-SPAIN consortium/IBV(CSIC)	María Rodríguez-Tejedor et al
359939	Spain/MD-IBV-99013356/2020	EPI_ISL_831234	Hospital Universitario La Paz (Madrid)	SeqCOVID-SPAIN consortium/IBV(CSIC)	María Rodríguez-Tejedor et al
359940	Spain/MD-IBV-99013357/2020	EPI_ISL_831235	Hospital Universitario La Paz (Madrid)	SeqCOVID-SPAIN consortium/IBV(CSIC)	María Rodríguez-Tejedor et al
359941	Spain/MD-IBV-99013358/2020	EPI_ISL_831236	Hospital Universitario La Paz (Madrid)	SeqCOVID-SPAIN consortium/IBV(CSIC)	María Rodríguez-Tejedor et al
359942	Spain/MD-IBV-99013359/2020	EPI_ISL_831237	Hospital Universitario La Paz (Madrid)	SeqCOVID-SPAIN consortium/IBV(CSIC)	María Rodríguez-Tejedor et al
359943	Spain/MD-IBV-99013360/2020	EPI_ISL_831238	Hospital Universitario La Paz (Madrid)	SeqCOVID-SPAIN consortium/IBV(CSIC)	María Rodríguez-Tejedor et al
359944	Spain/MD-IBV-99013361/2020	EPI_ISL_831239	Hospital Universitario La Paz (Madrid)	SeqCOVID-SPAIN consortium/IBV(CSIC)	María Rodríguez-Tejedor et al
359945	Spain/MD-IBV-99013362/2020	EPI_ISL_831240	Hospital Universitario La Paz (Madrid)	SeqCOVID-SPAIN consortium/IBV(CSIC)	María Rodríguez-Tejedor et al
359946	Spain/MD-IBV-99013363/2020	EPI_ISL_831241	Hospital Universitario La Paz (Madrid)	SeqCOVID-SPAIN consortium/IBV(CSIC)	María Rodríguez-Tejedor et al
359947	Spain/MD-IBV-99013364/2020	EPI_ISL_831242	Hospital Universitario La Paz (Madrid)	SeqCOVID-SPAIN consortium/IBV(CSIC)	María Rodríguez-Tejedor et al
359948	Spain/MD-IBV-99013365/2020	EPI_ISL_831243	Hospital Universitario La Paz (Madrid)	SeqCOVID-SPAIN consortium/IBV(CSIC)	María Rodríguez-Tejedor et al
359949	Spain/MD-IBV-99013366/2020	EPI_ISL_831244	Hospital Universitario La Paz (Madrid)	SeqCOVID-SPAIN consortium/IBV(CSIC)	María Rodríguez-Tejedor et al
359950	Spain/MD-IBV-99013367/2020	EPI_ISL_831245	Hospital Universitario La Paz (Madrid)	SeqCOVID-SPAIN consortium/IBV(CSIC)	María Rodríguez-Tejedor et al
359952	Spain/MD-IBV-99013369/2020	EPI_ISL_831246	Hospital Universitario La Paz (Madrid)	SeqCOVID-SPAIN consortium/IBV(CSIC)	María Rodríguez-Tejedor et al
359954	Spain/MD-IBV-99013371/2020	EPI_ISL_831247	Hospital Universitario La Paz (Madrid)	SeqCOVID-SPAIN consortium/IBV(CSIC)	Fernando Lázaro-Perona et al
359955	Spain/MD-IBV-99013372/2020	EPI_ISL_831248	Hospital Universitario La Paz (Madrid)	SeqCOVID-SPAIN consortium/IBV(CSIC)	Fernando Lázaro-Perona et al
359956	Spain/MD-IBV-99013373/2020	EPI_ISL_831249	Hospital Universitario La Paz (Madrid)	SeqCOVID-SPAIN consortium/IBV(CSIC)	Fernando Lázaro-Perona et al
359957	Spain/MD-IBV-99013374/2020	EPI_ISL_831250	Hospital Universitario La Paz (Madrid)	SeqCOVID-SPAIN consortium/IBV(CSIC)	Fernando Lázaro-Perona et al
359958	Spain/MD-IBV-99013375/2020	EPI_ISL_831251	Hospital Universitario La Paz (Madrid)	SeqCOVID-SPAIN consortium/IBV(CSIC)	Fernando Lázaro-Perona et al
359959	Spain/MD-IBV-99013376/2020	EPI_ISL_831252	Hospital Universitario La Paz (Madrid)	SeqCOVID-SPAIN consortium/IBV(CSIC)	Fernando Lázaro-Perona et al
359960	Spain/MD-IBV-99013377/2020	EPI_ISL_831253	Hospital Universitario La Paz (Madrid)	SeqCOVID-SPAIN consortium/IBV(CSIC)	Fernando Lázaro-Perona et al
359961	Spain/MD-IBV-99013378/2020	EPI_ISL_831254	Hospital Universitario La Paz (Madrid)	SeqCOVID-SPAIN consortium/IBV(CSIC)	Fernando Lázaro-Perona et al
359962	Spain/MD-IBV-99013379/2020	EPI_ISL_831255	Hospital Universitario La Paz (Madrid)	SeqCOVID-SPAIN consortium/IBV(CSIC)	Fernando Lázaro-Perona et al
359963	Spain/MD-IBV-99013380/2020	EPI_ISL_831256	Hospital Universitario La Paz (Madrid)	SeqCOVID-SPAIN consortium/IBV(CSIC)	Fernando Lázaro-Perona et al
359964	Spain/MD-IBV-99013381/2020	EPI_ISL_831257	Hospital Universitario La Paz (Madrid)	SeqCOVID-SPAIN consortium/IBV(CSIC)	Fernando Lázaro-Perona et al
359965	Spain/MD-IBV-99013382/2020	EPI_ISL_831258	Hospital Universitario La Paz (Madrid)	SeqCOVID-SPAIN consortium/IBV(CSIC)	Fernando Lázaro-Perona et al
359971	Spain/MD-IBV-99013409/2020	EPI_ISL_831259	Hospital Universitario La Paz (Madrid)	SeqCOVID-SPAIN consortium/IBV(CSIC)	Fernando Lázaro-Perona et al
359972	Spain/MD-IBV-99013411/2020	EPI_ISL_831260	Hospital Universitario La Paz (Madrid)	SeqCOVID-SPAIN consortium/IBV(CSIC)	Fernando Lázaro-Perona et al
359973	Spain/MD-IBV-99013414/2020	EPI_ISL_831261	Hospital Universitario La Paz (Madrid)	SeqCOVID-SPAIN consortium/IBV(CSIC)	Fernando Lázaro-Perona et al
359974	Spain/MD-IBV-99013415/2020	EPI_ISL_831262	Hospital Universitario La Paz (Madrid)	SeqCOVID-SPAIN consortium/IBV(CSIC)	Fernando Lázaro-Perona et al
359975	Spain/MD-IBV-99013416/2020	EPI_ISL_831263	Hospital Universitario La Paz (Madrid)	SeqCOVID-SPAIN consortium/IBV(CSIC)	Fernando Lázaro-Perona et al
359976	Spain/MD-IBV-99013417/2020	EPI_ISL_831264	Hospital Universitario La Paz (Madrid)	SeqCOVID-SPAIN consortium/IBV(CSIC)	Fernando Lázaro-Perona et al
359977	Spain/MD-IBV-99013418/2020	EPI_ISL_831265	Hospital Universitario La Paz (Madrid)	SeqCOVID-SPAIN consortium/IBV(CSIC)	Fernando Lázaro-Perona et al
359978	Spain/MD-IBV-99013419/2020	EPI_ISL_831266	Hospital Universitario La Paz (Madrid)	SeqCOVID-SPAIN consortium/IBV(CSIC)	Fernando Lázaro-Perona et al
359979	Spain/MD-IBV-99013421/2020	EPI_ISL_831028	Hospital Universitario La Paz (Madrid)	SeqCOVID-SPAIN consortium/IBV(CSIC)	Fernando Lázaro-Perona et al
359980	Spain/MD-IBV-99013422/2020	EPI_ISL_831038	Hospital Universitario La Paz (Madrid)	SeqCOVID-SPAIN consortium/IBV(CSIC)	Fernando Lázaro-Perona et al
359981	Spain/MD-IBV-99013424/2020	EPI_ISL_831267	Hospital Universitario La Paz (Madrid)	SeqCOVID-SPAIN consortium/IBV(CSIC)	Fernando Lázaro-Perona et al
359982	Spain/MD-IBV-99013425/2020	EPI_ISL_831268	Hospital Universitario La Paz (Madrid)	SeqCOVID-SPAIN consortium/IBV(CSIC)	Fernando Lázaro-Perona et al
359983	Spain/MD-IBV-99013426/2020	EPI_ISL_831269	Hospital Universitario La Paz (Madrid)	SeqCOVID-SPAIN consortium/IBV(CSIC)	Fernando Lázaro-Perona et al
359984	Spain/MD-IBV-99013427/2020	EPI_ISL_831270	Hospital Universitario La Paz (Madrid)	SeqCOVID-SPAIN consortium/IBV(CSIC)	Fernando Lázaro-Perona et al
359985	Spain/MD-IBV-99013428/2020	EPI_ISL_831271	Hospital Universitario La Paz (Madrid)	SeqCOVID-SPAIN consortium/IBV(CSIC)	Fernando Lázaro-Perona et al
359986	Spain/MD-IBV-99013429/2020	EPI_ISL_831272	Hospital Universitario La Paz (Madrid)	SeqCOVID-SPAIN consortium/IBV(CSIC)	Fernando Lázaro-Perona et al
359987	Spain/MD-IBV-99013430/2020	EPI_ISL_831273	Hospital Universitario La Paz (Madrid)	SeqCOVID-SPAIN consortium/IBV(CSIC)	Fernando Lázaro-Perona et al
359988	Spain/MD-IBV-99013431/2020	EPI_ISL_831274	Hospital Universitario La Paz (Madrid)	SeqCOVID-SPAIN consortium/IBV(CSIC)	Fernando Lázaro-Perona et al
359989	Spain/MD-IBV-99013432/2020	EPI_ISL_831275	Hospital Universitario La Paz (Madrid)	SeqCOVID-SPAIN consortium/IBV(CSIC)	Fernando Lázaro-Perona et al
359990	Spain/MD-IBV-99013434/2020	EPI_ISL_831276	Hospital Universitario La Paz (Madrid)	SeqCOVID-SPAIN consortium/IBV(CSIC)	Fernando Lázaro-Perona et al
359991	Spain/MD-IBV-99013435/2020	EPI_ISL_831277	Hospital Universitario La Paz (Madrid)	SeqCOVID-SPAIN consortium/IBV(CSIC)	Fernando Lázaro-Perona et al
359992	Spain/MD-IBV-99013436/2020	EPI_ISL_831037	Hospital Universitario La Paz (Madrid)	SeqCOVID-SPAIN consortium/IBV(CSIC)	Fernando Lázaro-Perona et al
359993	Spain/MD-IBV-99013437/2020	EPI_ISL_831278	Hospital Universitario La Paz (Madrid)	SeqCOVID-SPAIN consortium/IBV(CSIC)	Fernando Lázaro-Perona et al
359994	Spain/MD-IBV-99013439/2020	EPI_ISL_831279	Hospital Universitario La Paz (Madrid)	SeqCOVID-SPAIN consortium/IBV(CSIC)	Fernando Lázaro-Perona et al
359995	Spain/MD-IBV-99013440/2020	EPI_ISL_831280	Hospital Universitario La Paz (Madrid)	SeqCOVID-SPAIN consortium/IBV(CSIC)	Fernando Lázaro-Perona et al
359996	Spain/MD-IBV-99013441/2020	EPI_ISL_831281	Hospital Universitario La Paz (Madrid)	SeqCOVID-SPAIN consortium/IBV(CSIC)	Fernando Lázaro-Perona et al
359998	Spain/MD-IBV-99013443/2020	EPI_ISL_831282	Hospital Universitario La Paz (Madrid)	SeqCOVID-SPAIN consortium/IBV(CSIC)	Fernando Lázaro-Perona et al
359999	Spain/MD-IBV-99013444/2020	EPI_ISL_831030	Hospital Universitario La Paz (Madrid)	SeqCOVID-SPAIN consortium/IBV(CSIC)	Fernando Lázaro-Perona et al
360000	Spain/MD-IBV-99013445/2020	EPI_ISL_831283	Hospital Universitario La Paz (Madrid)	SeqCOVID-SPAIN consortium/IBV(CSIC)	Fernando Lázaro-Perona et al
360002	Spain/MD-IBV-99013447/2020	EPI_ISL_831285	Hospital Universitario La Paz (Madrid)	SeqCOVID-SPAIN consortium/IBV(CSIC)	Fernando Lázaro-Perona et al
360003	Spain/MD-IBV-99013451/2020	EPI_ISL_831286	Hospital Universitario La Paz (Madrid)	SeqCOVID-SPAIN consortium/IBV(CSIC)	Fernando Lázaro-Perona et al
360005	Spain/MD-IBV-99013453/2020	EPI_ISL_831288	Hospital Universitario La Paz (Madrid)	SeqCOVID-SPAIN consortium/IBV(CSIC)	Fernando Lázaro-Perona et al
360012	Spain/MD-IBV-99013638/2021	EPI_ISL_852992	Hospital General Universitario Gregorio Marañón	SeqCOVID-SPAIN consortium/IBV(CSIC)	Darío García de Viedma et al
360022	Spain/MD-IBV-99013648/2020	EPI_ISL_852974	Hospital General Universitario Gregorio Marañón	SeqCOVID-SPAIN consortium/IBV(CSIC)	Darío García de Viedma et al
360028	Spain/MD-IBV-99013654/2021	EPI_ISL_852993	Hospital General Universitario Gregorio Marañón	SeqCOVID-SPAIN consortium/IBV(CSIC)	Darío García de Viedma et al
360032	Spain/MD-IBV-99013658/2021	EPI_ISL_852969	Hospital General Universitario Gregorio Marañón	SeqCOVID-SPAIN consortium/IBV(CSIC)	Darío García de Viedma et al
360035	Spain/MD-IBV-99013661/2020	EPI_ISL_852983	Hospital General Universitario Gregorio Marañón	SeqCOVID-SPAIN consortium/IBV(CSIC)	Darío García de Viedma et al
360043	Spain/MD-IBV-99013669/2021	EPI_ISL_852994	Hospital General Universitario Gregorio Marañón	SeqCOVID-SPAIN consortium/IBV(CSIC)	Darío García de Viedma et al
360044	Spain/MD-IBV-99013670/2020	EPI_ISL_852988	Hospital General Universitario Gregorio Marañón	SeqCOVID-SPAIN consortium/IBV(CSIC)	Darío García de Viedma et al
360045	Spain/MD-IBV-99013671/2020	EPI_ISL_852989	Hospital General Universitario Gregorio Marañón	SeqCOVID-SPAIN consortium/IBV(CSIC)	Darío García de Viedma et al
360046	Spain/MD-IBV-99013672/2020	EPI_ISL_852958	Hospital General Universitario Gregorio Marañón	SeqCOVID-SPAIN consortium/IBV(CSIC)	Darío García de Viedma et al
360047	Spain/MD-IBV-99013673/2020	EPI_ISL_852990	Hospital General Universitario Gregorio Marañón	SeqCOVID-SPAIN consortium/IBV(CSIC)	Darío García de Viedma et al
360048	Spain/MD-IBV-99013674/2020	EPI_ISL_852991	Hospital General Universitario Gregorio Marañón	SeqCOVID-SPAIN consortium/IBV(CSIC)	Darío García de Viedma et al
360049	Spain/MD-IBV-99013675/2021	EPI_ISL_852968	Hospital General Universitario Gregorio Marañón	SeqCOVID-SPAIN consortium/IBV(CSIC)	Darío García de Viedma et al
360050	Spain/MD-IBV-99013677/2021	EPI_ISL_852970	Hospital General Universitario Gregorio Marañón	SeqCOVID-SPAIN consortium/IBV(CSIC)	Darío García de Viedma et al
360054	Spain/MD-IBV-99013681/2021	EPI_ISL_852947	Hospital General Universitario Gregorio Marañón	SeqCOVID-SPAIN consortium/IBV(CSIC)	Darío García de Viedma et al
360055	Spain/MD-IBV-99013682/2021	EPI_ISL_852999	Hospital General Universitario Gregorio Marañón	SeqCOVID-SPAIN consortium/IBV(CSIC)	Darío García de Viedma et al
360056	Spain/MD-IBV-99013683/2021	EPI_ISL_853001	Hospital General Universitario Gregorio Marañón	SeqCOVID-SPAIN consortium/IBV(CSIC)	Darío García de Viedma et al
360057	Spain/MD-IBV-99013684/2021	EPI_ISL_852955	Hospital General Universitario Gregorio Marañón	SeqCOVID-SPAIN consortium/IBV(CSIC)	Darío García de Viedma et al
360058	Spain/MD-IBV-99013685/2021	EPI_ISL_852973	Hospital General Universitario Gregorio Marañón	SeqCOVID-SPAIN consortium/IBV(CSIC)	Darío García de Viedma et al
360060	Spain/MD-IBV-99013688/2021	EPI_ISL_853003	Hospital General Universitario Gregorio Marañón	SeqCOVID-SPAIN consortium/IBV(CSIC)	Darío García de Viedma et al
360061	Spain/MD-IBV-99013689/2021	EPI_ISL_853032	Hospital General Universitario Gregorio Marañón	SeqCOVID-SPAIN consortium/IBV(CSIC)	Darío García de Viedma et al
360063	Spain/MD-IBV-99013692/2021	EPI_ISL_852995	Hospital General Universitario Gregorio Marañón	SeqCOVID-SPAIN consortium/IBV(CSIC)	Darío García de Viedma et al
360064	Spain/MD-IBV-99013693/2021	EPI_ISL_852996	Hospital General Universitario Gregorio Marañón	SeqCOVID-SPAIN consortium/IBV(CSIC)	Darío García de Viedma et al
360065	Spain/MD-IBV-99013694/2021	EPI_ISL_852997	Hospital General Universitario Gregorio Marañón	SeqCOVID-SPAIN consortium/IBV(CSIC)	Darío García de Viedma et al
360066	Spain/MD-IBV-99013695/2020	EPI_ISL_852998	Hospital General Universitario Gregorio Marañón	SeqCOVID-SPAIN consortium/IBV(CSIC)	Darío García de Viedma et al
360067	Spain/MD-IBV-99013696/2021	EPI_ISL_853004	Hospital General Universitario Gregorio Marañón	SeqCOVID-SPAIN consortium/IBV(CSIC)	Darío García de Viedma et al
360068	Spain/MD-IBV-99013697/2020	EPI_ISL_853000	Hospital General Universitario Gregorio Marañón	SeqCOVID-SPAIN consortium/IBV(CSIC)	Darío García de Viedma et al
360069	Spain/MD-IBV-99013698/2021	EPI_ISL_853005	Hospital General Universitario Gregorio Marañón	SeqCOVID-SPAIN consortium/IBV(CSIC)	Darío García de Viedma et al
360070	Spain/MD-IBV-99013699/2020	EPI_ISL_853002	Hospital General Universitario Gregorio Marañón	SeqCOVID-SPAIN consortium/IBV(CSIC)	Darío García de Viedma et al
360073	Spain/MD-IBV-99013704/2021	EPI_ISL_852975	Hospital General Universitario Gregorio Marañón	SeqCOVID-SPAIN consortium/IBV(CSIC)	Darío García de Viedma et al
360076	Spain/MD-IBV-99013707/2021	EPI_ISL_852977	Hospital General Universitario Gregorio Marañón	SeqCOVID-SPAIN consortium/IBV(CSIC)	Darío García de Viedma et al
360078	Spain/MD-IBV-99013709/2021	EPI_ISL_852978	Hospital General Universitario Gregorio Marañón	SeqCOVID-SPAIN consortium/IBV(CSIC)	Darío García de Viedma et al
360079	Spain/MD-IBV-99013711/2021	EPI_ISL_852979	Hospital General Universitario Gregorio Marañón	SeqCOVID-SPAIN consortium/IBV(CSIC)	Darío García de Viedma et al
360080	Spain/MD-IBV-99013712/2021	EPI_ISL_852980	Hospital General Universitario Gregorio Marañón	SeqCOVID-SPAIN consortium/IBV(CSIC)	Darío García de Viedma et al
360081	Spain/MD-IBV-99013713/2021	EPI_ISL_853031	Hospital General Universitario Gregorio Marañón	SeqCOVID-SPAIN consortium/IBV(CSIC)	Darío García de Viedma et al
360082	Spain/MD-IBV-99013714/2021	EPI_ISL_852956	Hospital General Universitario Gregorio Marañón	SeqCOVID-SPAIN consortium/IBV(CSIC)	Darío García de Viedma et al
360083	Spain/MD-IBV-99013716/2021	EPI_ISL_852981	Hospital General Universitario Gregorio Marañón	SeqCOVID-SPAIN consortium/IBV(CSIC)	Darío García de Viedma et al
360084	Spain/MD-IBV-99013717/2021	EPI_ISL_852982	Hospital General Universitario Gregorio Marañón	SeqCOVID-SPAIN consortium/IBV(CSIC)	Darío García de Viedma et al
360085	Spain/MD-IBV-99013718/2021	EPI_ISL_852984	Hospital General Universitario Gregorio Marañón	SeqCOVID-SPAIN consortium/IBV(CSIC)	Darío García de Viedma et al
360086	Spain/MD-IBV-99013719/2021	EPI_ISL_852985	Hospital General Universitario Gregorio Marañón	SeqCOVID-SPAIN consortium/IBV(CSIC)	Darío García de Viedma et al
360087	Spain/MD-IBV-99013720/2021	EPI_ISL_852965	Hospital General Universitario Gregorio Marañón	SeqCOVID-SPAIN consortium/IBV(CSIC)	Darío García de Viedma et al
360088	Spain/MD-IBV-99013722/2021	EPI_ISL_852986	Hospital General Universitario Gregorio Marañón	SeqCOVID-SPAIN consortium/IBV(CSIC)	Darío García de Viedma et al
360090	Spain/MD-IBV-99013724/2021	EPI_ISL_852987	Hospital General Universitario Gregorio Marañón	SeqCOVID-SPAIN consortium/IBV(CSIC)	Darío García de Viedma et al
360091	Spain/MD-IBV-99013725/2021	EPI_ISL_853030	Hospital General Universitario Gregorio Marañón	SeqCOVID-SPAIN consortium/IBV(CSIC)	Darío García de Viedma et al
360092	Spain/MD-IBV-99014221/2020	EPI_ISL_861830	Hospital General Universitario Gregorio Marañón	SeqCOVID-SPAIN consortium/IBV(CSIC)	Darío García de Viedma et al
360095	Spain/MD-IBV-99014224/2020	EPI_ISL_861805	Hospital General Universitario Gregorio Marañón	SeqCOVID-SPAIN consortium/IBV(CSIC)	Darío García de Viedma et al
360096	Spain/MD-IBV-99014225/2020	EPI_ISL_861806	Hospital General Universitario Gregorio Marañón	SeqCOVID-SPAIN consortium/IBV(CSIC)	Darío García de Viedma et al
360097	Spain/MD-IBV-99014226/2020	EPI_ISL_861825	Hospital General Universitario Gregorio Marañón	SeqCOVID-SPAIN consortium/IBV(CSIC)	Darío García de Viedma et al
360098	Spain/MD-IBV-99014227/2020	EPI_ISL_861810	Hospital General Universitario Gregorio Marañón	SeqCOVID-SPAIN consortium/IBV(CSIC)	Darío García de Viedma et al
360099	Spain/MD-IBV-99014228/2020	EPI_ISL_861783	Hospital General Universitario Gregorio Marañón	SeqCOVID-SPAIN consortium/IBV(CSIC)	Darío García de Viedma et al
360101	Spain/MD-IBV-99014230/2020	EPI_ISL_861824	Hospital General Universitario Gregorio Marañón	SeqCOVID-SPAIN consortium/IBV(CSIC)	Darío García de Viedma et al
360102	Spain/MD-IBV-99014231/2020	EPI_ISL_861853	Hospital General Universitario Gregorio Marañón	SeqCOVID-SPAIN consortium/IBV(CSIC)	Darío García de Viedma et al
360103	Spain/MD-IBV-99014233/2020	EPI_ISL_861855	Hospital General Universitario Gregorio Marañón	SeqCOVID-SPAIN consortium/IBV(CSIC)	Darío García de Viedma et al
360106	Spain/MD-IBV-99014238/2020	EPI_ISL_861826	Hospital General Universitario Gregorio Marañón	SeqCOVID-SPAIN consortium/IBV(CSIC)	Darío García de Viedma et al
360107	Spain/MD-IBV-99014239/2020	EPI_ISL_861779	Hospital General Universitario Gregorio Marañón	SeqCOVID-SPAIN consortium/IBV(CSIC)	Darío García de Viedma et al
360108	Spain/MD-IBV-99014240/2020	EPI_ISL_861778	Hospital General Universitario Gregorio Marañón	SeqCOVID-SPAIN consortium/IBV(CSIC)	Darío García de Viedma et al
360109	Spain/MD-IBV-99014241/2020	EPI_ISL_861781	Hospital General Universitario Gregorio Marañón	SeqCOVID-SPAIN consortium/IBV(CSIC)	Darío García de Viedma et al
360110	Spain/MD-IBV-99014242/2020	EPI_ISL_861796	Hospital General Universitario Gregorio Marañón	SeqCOVID-SPAIN consortium/IBV(CSIC)	Darío García de Viedma et al
360111	Spain/MD-IBV-99014243/2020	EPI_ISL_861854	Hospital General Universitario Gregorio Marañón	SeqCOVID-SPAIN consortium/IBV(CSIC)	Darío García de Viedma et al
360112	Spain/MD-IBV-99014245/2020	EPI_ISL_861793	Hospital General Universitario Gregorio Marañón	SeqCOVID-SPAIN consortium/IBV(CSIC)	Darío García de Viedma et al
360113	Spain/MD-IBV-99014246/2020	EPI_ISL_861804	Hospital General Universitario Gregorio Marañón	SeqCOVID-SPAIN consortium/IBV(CSIC)	Darío García de Viedma et al
360114	Spain/MD-IBV-99014247/2020	EPI_ISL_861811	Hospital General Universitario Gregorio Marañón	SeqCOVID-SPAIN consortium/IBV(CSIC)	Darío García de Viedma et al
360115	Spain/MD-IBV-99014248/2020	EPI_ISL_861799	Hospital General Universitario Gregorio Marañón	SeqCOVID-SPAIN consortium/IBV(CSIC)	Darío García de Viedma et al
360116	Spain/MD-IBV-99014249/2020	EPI_ISL_861788	Hospital General Universitario Gregorio Marañón	SeqCOVID-SPAIN consortium/IBV(CSIC)	Darío García de Viedma et al
360117	Spain/MD-IBV-99014250/2020	EPI_ISL_861786	Hospital General Universitario Gregorio Marañón	SeqCOVID-SPAIN consortium/IBV(CSIC)	Darío García de Viedma et al
360118	Spain/MD-IBV-99014252/2020	EPI_ISL_861791	Hospital General Universitario Gregorio Marañón	SeqCOVID-SPAIN consortium/IBV(CSIC)	Darío García de Viedma et al
360120	Spain/MD-IBV-99014254/2020	EPI_ISL_861775	Hospital General Universitario Gregorio Marañón	SeqCOVID-SPAIN consortium/IBV(CSIC)	Darío García de Viedma et al
360121	Spain/MD-IBV-99014255/2020	EPI_ISL_861829	Hospital General Universitario Gregorio Marañón	SeqCOVID-SPAIN consortium/IBV(CSIC)	Darío García de Viedma et al
360122	Spain/MD-IBV-99014256/2020	EPI_ISL_861807	Hospital General Universitario Gregorio Marañón	SeqCOVID-SPAIN consortium/IBV(CSIC)	Darío García de Viedma et al
360123	Spain/MD-IBV-99014257/2020	EPI_ISL_861790	Hospital General Universitario Gregorio Marañón	SeqCOVID-SPAIN consortium/IBV(CSIC)	Darío García de Viedma et al
360124	Spain/MD-IBV-99014258/2020	EPI_ISL_861831	Hospital General Universitario Gregorio Marañón	SeqCOVID-SPAIN consortium/IBV(CSIC)	Darío García de Viedma et al
360125	Spain/MD-IBV-99014259/2020	EPI_ISL_861797	Hospital General Universitario Gregorio Marañón	SeqCOVID-SPAIN consortium/IBV(CSIC)	Darío García de Viedma et al
360126	Spain/MD-IBV-99014260/2020	EPI_ISL_861832	Hospital General Universitario Gregorio Marañón	SeqCOVID-SPAIN consortium/IBV(CSIC)	Darío García de Viedma et al
360127	Spain/MD-IBV-99014261/2020	EPI_ISL_861800	Hospital General Universitario Gregorio Marañón	SeqCOVID-SPAIN consortium/IBV(CSIC)	Darío García de Viedma et al
360128	Spain/MD-IBV-99014262/2020	EPI_ISL_861833	Hospital General Universitario Gregorio Marañón	SeqCOVID-SPAIN consortium/IBV(CSIC)	Darío García de Viedma et al
360129	Spain/MD-IBV-99014263/2020	EPI_ISL_861789	Hospital General Universitario Gregorio Marañón	SeqCOVID-SPAIN consortium/IBV(CSIC)	Darío García de Viedma et al
360130	Spain/MD-IBV-99014264/2020	EPI_ISL_861795	Hospital General Universitario Gregorio Marañón	SeqCOVID-SPAIN consortium/IBV(CSIC)	Darío García de Viedma et al
360131	Spain/MD-IBV-99014265/2020	EPI_ISL_861777	Hospital General Universitario Gregorio Marañón	SeqCOVID-SPAIN consortium/IBV(CSIC)	Darío García de Viedma et al
360132	Spain/MD-IBV-99014266/2020	EPI_ISL_861774	Hospital General Universitario Gregorio Marañón	SeqCOVID-SPAIN consortium/IBV(CSIC)	Darío García de Viedma et al
360133	Spain/MD-IBV-99014268/2020	EPI_ISL_861834	Hospital General Universitario Gregorio Marañón	SeqCOVID-SPAIN consortium/IBV(CSIC)	Darío García de Viedma et al
360134	Spain/MD-IBV-99014270/2020	EPI_ISL_861808	Hospital General Universitario Gregorio Marañón	SeqCOVID-SPAIN consortium/IBV(CSIC)	Darío García de Viedma et al
360135	Spain/MD-IBV-99014271/2020	EPI_ISL_861835	Hospital General Universitario Gregorio Marañón	SeqCOVID-SPAIN consortium/IBV(CSIC)	Darío García de Viedma et al
360136	Spain/MD-IBV-99014272/2020	EPI_ISL_861812	Hospital General Universitario Gregorio Marañón	SeqCOVID-SPAIN consortium/IBV(CSIC)	Darío García de Viedma et al
360137	Spain/MD-IBV-99014273/2020	EPI_ISL_861836	Hospital General Universitario Gregorio Marañón	SeqCOVID-SPAIN consortium/IBV(CSIC)	Darío García de Viedma et al
360138	Spain/MD-IBV-99014274/2020	EPI_ISL_861802	Hospital General Universitario Gregorio Marañón	SeqCOVID-SPAIN consortium/IBV(CSIC)	Darío García de Viedma et al
360139	Spain/MD-IBV-99014276/2020	EPI_ISL_861846	Hospital General Universitario Gregorio Marañón	SeqCOVID-SPAIN consortium/IBV(CSIC)	Darío García de Viedma et al
360141	Spain/MD-IBV-99014278/2020	EPI_ISL_861847	Hospital General Universitario Gregorio Marañón	SeqCOVID-SPAIN consortium/IBV(CSIC)	Darío García de Viedma et al
360142	Spain/MD-IBV-99014279/2020	EPI_ISL_861818	Hospital General Universitario Gregorio Marañón	SeqCOVID-SPAIN consortium/IBV(CSIC)	Darío García de Viedma et al
360143	Spain/MD-IBV-99014280/2020	EPI_ISL_861848	Hospital General Universitario Gregorio Marañón	SeqCOVID-SPAIN consortium/IBV(CSIC)	Darío García de Viedma et al
360145	Spain/MD-IBV-99014282/2020	EPI_ISL_861850	Hospital General Universitario Gregorio Marañón	SeqCOVID-SPAIN consortium/IBV(CSIC)	Darío García de Viedma et al
360146	Spain/MD-IBV-99014283/2020	EPI_ISL_861851	Hospital General Universitario Gregorio Marañón	SeqCOVID-SPAIN consortium/IBV(CSIC)	Darío García de Viedma et al
360147	Spain/MD-IBV-99014284/2020	EPI_ISL_861852	Hospital General Universitario Gregorio Marañón	SeqCOVID-SPAIN consortium/IBV(CSIC)	Darío García de Viedma et al
360148	Spain/MD-IBV-99014285/2020	EPI_ISL_861794	Hospital General Universitario Gregorio Marañón	SeqCOVID-SPAIN consortium/IBV(CSIC)	Darío García de Viedma et al
360149	Spain/MD-IBV-99014286/2020	EPI_ISL_861813	Hospital General Universitario Gregorio Marañón	SeqCOVID-SPAIN consortium/IBV(CSIC)	Darío García de Viedma et al
360150	Spain/MD-IBV-99014287/2020	EPI_ISL_861817	Hospital General Universitario Gregorio Marañón	SeqCOVID-SPAIN consortium/IBV(CSIC)	Darío García de Viedma et al
360151	Spain/MD-IBV-99014288/2020	EPI_ISL_861822	Hospital General Universitario Gregorio Marañón	SeqCOVID-SPAIN consortium/IBV(CSIC)	Darío García de Viedma et al
360152	Spain/MD-IBV-99014290/2020	EPI_ISL_861814	Hospital General Universitario Gregorio Marañón	SeqCOVID-SPAIN consortium/IBV(CSIC)	Darío García de Viedma et al
360153	Spain/MD-IBV-99014291/2020	EPI_ISL_861845	Hospital General Universitario Gregorio Marañón	SeqCOVID-SPAIN consortium/IBV(CSIC)	Darío García de Viedma et al
360154	Spain/MD-IBV-99014292/2020	EPI_ISL_861809	Hospital General Universitario Gregorio Marañón	SeqCOVID-SPAIN consortium/IBV(CSIC)	Darío García de Viedma et al
360155	Spain/MD-IBV-99014293/2020	EPI_ISL_861842	Hospital General Universitario Gregorio Marañón	SeqCOVID-SPAIN consortium/IBV(CSIC)	Darío García de Viedma et al
360156	Spain/MD-IBV-99014294/2020	EPI_ISL_861819	Hospital General Universitario Gregorio Marañón	SeqCOVID-SPAIN consortium/IBV(CSIC)	Darío García de Viedma et al
360157	Spain/MD-IBV-99014295/2020	EPI_ISL_861843	Hospital General Universitario Gregorio Marañón	SeqCOVID-SPAIN consortium/IBV(CSIC)	Darío García de Viedma et al
360158	Spain/MD-IBV-99014296/2020	EPI_ISL_861798	Hospital General Universitario Gregorio Marañón	SeqCOVID-SPAIN consortium/IBV(CSIC)	Darío García de Viedma et al
360161	Spain/MD-IBV-99014299/2020	EPI_ISL_861801	Hospital General Universitario Gregorio Marañón	SeqCOVID-SPAIN consortium/IBV(CSIC)	Darío García de Viedma et al
360162	Spain/MD-IBV-99014300/2020	EPI_ISL_861837	Hospital General Universitario Gregorio Marañón	SeqCOVID-SPAIN consortium/IBV(CSIC)	Darío García de Viedma et al
360163	Spain/MD-IBV-99014301/2020	EPI_ISL_861823	Hospital General Universitario Gregorio Marañón	SeqCOVID-SPAIN consortium/IBV(CSIC)	Darío García de Viedma et al
360165	Spain/MD-IBV-99014304/2020	EPI_ISL_861838	Hospital General Universitario Gregorio Marañón	SeqCOVID-SPAIN consortium/IBV(CSIC)	Darío García de Viedma et al
360166	Spain/MD-IBV-99014305/2020	EPI_ISL_861815	Hospital General Universitario Gregorio Marañón	SeqCOVID-SPAIN consortium/IBV(CSIC)	Darío García de Viedma et al
360167	Spain/MD-IBV-99014306/2020	EPI_ISL_861839	Hospital General Universitario Gregorio Marañón	SeqCOVID-SPAIN consortium/IBV(CSIC)	Darío García de Viedma et al
360168	Spain/MD-IBV-99014307/2020	EPI_ISL_861820	Hospital General Universitario Gregorio Marañón	SeqCOVID-SPAIN consortium/IBV(CSIC)	Darío García de Viedma et al
360169	Spain/MD-IBV-99014309/2020	EPI_ISL_861840	Hospital General Universitario Gregorio Marañón	SeqCOVID-SPAIN consortium/IBV(CSIC)	Darío García de Viedma et al
360170	Spain/MD-IBV-99014310/2020	EPI_ISL_861803	Hospital General Universitario Gregorio Marañón	SeqCOVID-SPAIN consortium/IBV(CSIC)	Darío García de Viedma et al
360171	Spain/MD-IBV-99014311/2020	EPI_ISL_861841	Hospital General Universitario Gregorio Marañón	SeqCOVID-SPAIN consortium/IBV(CSIC)	Darío García de Viedma et al
360172	Spain/MD-IBV-99014312/2020	EPI_ISL_861773	Hospital General Universitario Gregorio Marañón	SeqCOVID-SPAIN consortium/IBV(CSIC)	Darío García de Viedma et al
360173	Spain/MD-IBV-99014313/2020	EPI_ISL_861816	Hospital General Universitario Gregorio Marañón	SeqCOVID-SPAIN consortium/IBV(CSIC)	Darío García de Viedma et al
360174	Spain/MD-IBV-99014315/2020	EPI_ISL_861828	Hospital General Universitario Gregorio Marañón	SeqCOVID-SPAIN consortium/IBV(CSIC)	Darío García de Viedma et al
360176	Spain/MD-IBV-99015889/2020	EPI_ISL_912269	Hospital General Universitario Gregorio Marañón	SeqCOVID-SPAIN consortium / IBV (CSIC)	Darío García de Viedma et al
360177	Spain/MD-IBV-99015890/2020	EPI_ISL_912270	Hospital General Universitario Gregorio Marañón	SeqCOVID-SPAIN consortium / IBV (CSIC)	Darío García de Viedma et al
360179	Spain/MD-IBV-99015892/2021	EPI_ISL_912272	Hospital General Universitario Gregorio Marañón	SeqCOVID-SPAIN consortium / IBV (CSIC)	Darío García de Viedma et al
360181	Spain/MD-IBV-99015894/2021	EPI_ISL_912274	Hospital General Universitario Gregorio Marañón	SeqCOVID-SPAIN consortium / IBV (CSIC)	Darío García de Viedma et al
360183	Spain/MD-IBV-99015896/2020	EPI_ISL_912276	Hospital General Universitario Gregorio Marañón	SeqCOVID-SPAIN consortium / IBV (CSIC)	Darío García de Viedma et al
360184	Spain/MD-IBV-99015898/2021	EPI_ISL_912277	Hospital General Universitario Gregorio Marañón	SeqCOVID-SPAIN consortium / IBV (CSIC)	Darío García de Viedma et al
360185	Spain/MD-IBV-99015899/2021	EPI_ISL_912278	Hospital General Universitario Gregorio Marañón	SeqCOVID-SPAIN consortium / IBV (CSIC)	Darío García de Viedma et al
360186	Spain/MD-IBV-99015900/2020	EPI_ISL_912279	Hospital General Universitario Gregorio Marañón	SeqCOVID-SPAIN consortium / IBV (CSIC)	Darío García de Viedma et al
360187	Spain/MD-IBV-99015902/2021	EPI_ISL_912280	Hospital General Universitario Gregorio Marañón	SeqCOVID-SPAIN consortium / IBV (CSIC)	Darío García de Viedma et al
360188	Spain/MD-IBV-99015903/2021	EPI_ISL_912281	Hospital General Universitario Gregorio Marañón	SeqCOVID-SPAIN consortium / IBV (CSIC)	Darío García de Viedma et al
360190	Spain/MD-IBV-99015905/2020	EPI_ISL_912283	Hospital General Universitario Gregorio Marañón	SeqCOVID-SPAIN consortium / IBV (CSIC)	Darío García de Viedma et al
360191	Spain/MD-IBV-99015906/2021	EPI_ISL_912284	Hospital General Universitario Gregorio Marañón	SeqCOVID-SPAIN consortium / IBV (CSIC)	Darío García de Viedma et al
360193	Spain/MD-IBV-99015908/2021	EPI_ISL_912286	Hospital General Universitario Gregorio Marañón	SeqCOVID-SPAIN consortium / IBV (CSIC)	Darío García de Viedma et al
360195	Spain/MD-IBV-99015910/2020	EPI_ISL_912288	Hospital General Universitario Gregorio Marañón	SeqCOVID-SPAIN consortium / IBV (CSIC)	Darío García de Viedma et al
360197	Spain/MD-IBV-99015912/2021	EPI_ISL_912290	Hospital General Universitario Gregorio Marañón	SeqCOVID-SPAIN consortium / IBV (CSIC)	Darío García de Viedma et al
360200	Spain/MD-IBV-99015915/2021	EPI_ISL_912293	Hospital General Universitario Gregorio Marañón	SeqCOVID-SPAIN consortium / IBV (CSIC)	Darío García de Viedma et al
360204	Spain/MD-IBV-99015919/2020	EPI_ISL_912297	Hospital General Universitario Gregorio Marañón	SeqCOVID-SPAIN consortium / IBV (CSIC)	Darío García de Viedma et al
360205	Spain/MD-IBV-99015920/2020	EPI_ISL_912298	Hospital General Universitario Gregorio Marañón	SeqCOVID-SPAIN consortium / IBV (CSIC)	Darío García de Viedma et al
360206	Spain/MD-IBV-99015921/2020	EPI_ISL_912299	Hospital General Universitario Gregorio Marañón	SeqCOVID-SPAIN consortium / IBV (CSIC)	Darío García de Viedma et al
360218	Spain/MD-IBV-99015933/2020	EPI_ISL_912311	Hospital General Universitario Gregorio Marañón	SeqCOVID-SPAIN consortium / IBV (CSIC)	Darío García de Viedma et al
360220	Spain/MD-IBV-99015935/2020	EPI_ISL_912313	Hospital General Universitario Gregorio Marañón	SeqCOVID-SPAIN consortium / IBV (CSIC)	Darío García de Viedma et al
360221	Spain/MD-IBV-99015936/2021	EPI_ISL_912314	Hospital General Universitario Gregorio Marañón	SeqCOVID-SPAIN consortium / IBV (CSIC)	Darío García de Viedma et al
360222	Spain/MD-IBV-99015937/2020	EPI_ISL_912315	Hospital General Universitario Gregorio Marañón	SeqCOVID-SPAIN consortium / IBV (CSIC)	Darío García de Viedma et al
360224	Spain/MD-IBV-99015940/2021	EPI_ISL_912317	Hospital General Universitario Gregorio Marañón	SeqCOVID-SPAIN consortium / IBV (CSIC)	Darío García de Viedma et al
360225	Spain/MD-IBV-99015941/2021	EPI_ISL_912318	Hospital General Universitario Gregorio Marañón	SeqCOVID-SPAIN consortium / IBV (CSIC)	Darío García de Viedma et al
360226	Spain/MD-IBV-99015942/2021	EPI_ISL_912319	Hospital General Universitario Gregorio Marañón	SeqCOVID-SPAIN consortium / IBV (CSIC)	Darío García de Viedma et al
360228	Spain/MD-IBV-99015945/2020	EPI_ISL_912321	Hospital General Universitario Gregorio Marañón	SeqCOVID-SPAIN consortium / IBV (CSIC)	Darío García de Viedma et al
360232	Spain/MD-IBV-99015949/2021	EPI_ISL_912325	Hospital General Universitario Gregorio Marañón	SeqCOVID-SPAIN consortium / IBV (CSIC)	Darío García de Viedma et al
360235	Spain/MD-IBV-99015952/2021	EPI_ISL_912328	Hospital General Universitario Gregorio Marañón	SeqCOVID-SPAIN consortium / IBV (CSIC)	Darío García de Viedma et al
360237	Spain/MD-IBV-99015954/2021	EPI_ISL_912330	Hospital General Universitario Gregorio Marañón	SeqCOVID-SPAIN consortium / IBV (CSIC)	Darío García de Viedma et al
360238	Spain/MD-IBV-99015955/2020	EPI_ISL_912331	Hospital General Universitario Gregorio Marañón	SeqCOVID-SPAIN consortium / IBV (CSIC)	Darío García de Viedma et al
360240	Spain/MD-IBV-99015958/2021	EPI_ISL_912333	Hospital General Universitario Gregorio Marañón	SeqCOVID-SPAIN consortium / IBV (CSIC)	Darío García de Viedma et al
360242	Spain/MD-IBV-99015960/2021	EPI_ISL_912335	Hospital General Universitario Gregorio Marañón	SeqCOVID-SPAIN consortium / IBV (CSIC)	Darío García de Viedma et al
360243	Spain/MD-IBV-99015961/2020	EPI_ISL_912336	Hospital General Universitario Gregorio Marañón	SeqCOVID-SPAIN consortium / IBV (CSIC)	Darío García de Viedma et al
360249	Spain/MD-IBV-99015967/2020	EPI_ISL_912342	Hospital General Universitario Gregorio Marañón	SeqCOVID-SPAIN consortium / IBV (CSIC)	Darío García de Viedma et al
360255	Spain/MD-IBV-99015973/2021	EPI_ISL_912348	Hospital General Universitario Gregorio Marañón	SeqCOVID-SPAIN consortium / IBV (CSIC)	Darío García de Viedma et al
360256	Spain/MD-IBV-99015974/2021	EPI_ISL_912349	Hospital General Universitario Gregorio Marañón	SeqCOVID-SPAIN consortium / IBV (CSIC)	Darío García de Viedma et al
360257	Spain/MD-IBV-99015975/2021	EPI_ISL_912350	Hospital General Universitario Gregorio Marañón	SeqCOVID-SPAIN consortium / IBV (CSIC)	Darío García de Viedma et al
360258	Spain/MD-IBV-99015977/2021	EPI_ISL_912351	Hospital General Universitario Gregorio Marañón	SeqCOVID-SPAIN consortium / IBV (CSIC)	Darío García de Viedma et al
360259	Spain/MD-IBV-99015978/2020	EPI_ISL_912352	Hospital General Universitario Gregorio Marañón	SeqCOVID-SPAIN consortium / IBV (CSIC)	Darío García de Viedma et al
360265	Spain/MD-ISCIII-2014585/2020	EPI_ISL_691700	Hospital Clínico San Carlos	Instituto de Salud Carlos III	Iglesias-Caballero et al
360266	Spain/MD-ISCIII-2014592/2020	EPI_ISL_691701	Hospital Clínico San Carlos	Instituto de Salud Carlos III	Iglesias-Caballero et al
360268	Spain/MD-ISCIII-2014601/2020	EPI_ISL_691703	Hospital Clínico San Carlos	Instituto de Salud Carlos III	Iglesias-Caballero et al
360269	Spain/MD-ISCIII-2014603/2020	EPI_ISL_691704	Hospital Clínico San Carlos	Instituto de Salud Carlos III	Iglesias-Caballero et al
360270	Spain/MD-ISCIII-2014615/2020	EPI_ISL_691705	Hospital Clínico San Carlos	Instituto de Salud Carlos III	Iglesias-Caballero et al
360272	Spain/MD-ISCIII-2014617/2020	EPI_ISL_691707	Hospital Clínico San Carlos	Instituto de Salud Carlos III	Iglesias-Caballero et al
360274	Spain/MD-ISCIII-2014624/2020	EPI_ISL_691709	Hospital Clínico San Carlos	Instituto de Salud Carlos III	Iglesias-Caballero et al
360275	Spain/MD-ISCIII-2014625/2020	EPI_ISL_691710	Hospital Clínico San Carlos	Instituto de Salud Carlos III	Iglesias-Caballero et al
360276	Spain/MD-ISCIII-2014627/2020	EPI_ISL_691711	Hospital Clínico San Carlos	Instituto de Salud Carlos III	Iglesias-Caballero et al
360277	Spain/MD-ISCIII-2014628/2020	EPI_ISL_691712	Hospital Clínico San Carlos	Instituto de Salud Carlos III	Iglesias-Caballero et al
360282	Spain/MD-ISCIII-2014642/2020	EPI_ISL_871984	Hospital Universitario Severo Ochoa	Instituto de Salud Carlos III	Iglesias-Caballero et al
360286	Spain/MD-ISCIII-2014662/2020	EPI_ISL_691717	Hospital Clínico San Carlos	Instituto de Salud Carlos III	Iglesias-Caballero et al
360287	Spain/MD-ISCIII-2014664/2020	EPI_ISL_691719	Hospital Clínico San Carlos	Instituto de Salud Carlos III	Iglesias-Caballero et al
360288	Spain/MD-ISCIII-2014666/2020	EPI_ISL_871987	Hospital Clínico San Carlos	Instituto de Salud Carlos III	Iglesias-Caballero et al
360291	Spain/MD-ISCIII-2014670/2020	EPI_ISL_691721	Hospital Clínico San Carlos	Instituto de Salud Carlos III	Iglesias-Caballero et al
360293	Spain/MD-ISCIII-2014758/2020	EPI_ISL_871990	Hospital Clínico San Carlos	Instituto de Salud Carlos III	Iglesias-Caballero et al
360295	Spain/MD-ISCIII-2014822/2020	EPI_ISL_691723	Hospital Clínico San Carlos	Instituto de Salud Carlos III	Iglesias-Caballero et al
360304	Spain/MD-ISCIII-2015114/2020	EPI_ISL_691730	Hospital Universitario Severo Ochoa	Instituto de Salud Carlos III	Iglesias-Caballero et al
360305	Spain/MD-ISCIII-2016006/2020	EPI_ISL_691731	Hospital Universitario Puerta de Hierro	Instituto de Salud Carlos III	Iglesias-Caballero et al
360306	Spain/MD-ISCIII-2016128/2020	EPI_ISL_691732	Hospital de Madrid	Instituto de Salud Carlos III	Iglesias-Caballero et al
360307	Spain/MD-ISCIII-2016129/2020	EPI_ISL_871994	Hospital de Madrid	Instituto de Salud Carlos III	Iglesias-Caballero et al
360308	Spain/MD-ISCIII-2016714/2020	EPI_ISL_871996	Instituto de Salud Carlos III	Instituto de Salud Carlos III	Iglesias-Caballero et al
360309	Spain/MD-ISCIII-2016715/2020	EPI_ISL_871997	Instituto de Salud Carlos III	Instituto de Salud Carlos III	Iglesias-Caballero et al
360312	Spain/MD-ISCIII-2017220/2020	EPI_ISL_871998	Instituto de Salud Carlos III	Instituto de Salud Carlos III	Iglesias-Caballero et al
360316	Spain/MD-ISCIII-2018143/2020	EPI_ISL_862569	Hospital Clínico San Carlos	Instituto de Salud Carlos III	Iglesias-Caballero et al
360336	Spain/ML-ISCIII-2014504/2020	EPI_ISL_804961	Hospital Comarcal de Melilla	Instituto de Salud Carlos III	Iglesias-Caballero et al
360476	Spain/NC-IBV-97011852/2020	EPI_ISL_892325	Servicio de Microbiología Clínica (Complejo Hospitalario de Navarra, Pamplona), Instituto de Investigación Sanitaria de Navarra (IdiSNA)	SeqCOVID-SPAIN consortium/IBV(CSIC)	Carmen Ezpeleta Baquedano et al
360477	Spain/NC-IBV-97011853/2020	EPI_ISL_892326	Servicio de Microbiología Clínica (Complejo Hospitalario de Navarra, Pamplona), Instituto de Investigación Sanitaria de Navarra (IdiSNA)	SeqCOVID-SPAIN consortium/IBV(CSIC)	Carmen Ezpeleta Baquedano et al
360478	Spain/NC-IBV-97011854/2020	EPI_ISL_892327	Servicio de Microbiología Clínica (Complejo Hospitalario de Navarra, Pamplona), Instituto de Investigación Sanitaria de Navarra (IdiSNA)	SeqCOVID-SPAIN consortium/IBV(CSIC)	Carmen Ezpeleta Baquedano et al
360479	Spain/NC-IBV-97011855/2020	EPI_ISL_892328	Servicio de Microbiología Clínica (Complejo Hospitalario de Navarra, Pamplona), Instituto de Investigación Sanitaria de Navarra (IdiSNA)	SeqCOVID-SPAIN consortium/IBV(CSIC)	Carmen Ezpeleta Baquedano et al
360480	Spain/NC-IBV-97011856/2020	EPI_ISL_892329	Servicio de Microbiología Clínica (Complejo Hospitalario de Navarra, Pamplona), Instituto de Investigación Sanitaria de Navarra (IdiSNA)	SeqCOVID-SPAIN consortium/IBV(CSIC)	Carmen Ezpeleta Baquedano et al
360481	Spain/NC-IBV-97011857/2020	EPI_ISL_892330	Servicio de Microbiología Clínica (Complejo Hospitalario de Navarra, Pamplona), Instituto de Investigación Sanitaria de Navarra (IdiSNA)	SeqCOVID-SPAIN consortium/IBV(CSIC)	Carmen Ezpeleta Baquedano et al
360482	Spain/NC-IBV-97011858/2020	EPI_ISL_892331	Servicio de Microbiología Clínica (Complejo Hospitalario de Navarra, Pamplona), Instituto de Investigación Sanitaria de Navarra (IdiSNA)	SeqCOVID-SPAIN consortium/IBV(CSIC)	Carmen Ezpeleta Baquedano et al
360483	Spain/NC-IBV-97011861/2020	EPI_ISL_892332	Servicio de Microbiología Clínica (Complejo Hospitalario de Navarra, Pamplona), Instituto de Investigación Sanitaria de Navarra (IdiSNA)	SeqCOVID-SPAIN consortium/IBV(CSIC)	Carmen Ezpeleta Baquedano et al
360484	Spain/NC-IBV-97011862/2020	EPI_ISL_892333	Servicio de Microbiología Clínica (Complejo Hospitalario de Navarra, Pamplona), Instituto de Investigación Sanitaria de Navarra (IdiSNA)	SeqCOVID-SPAIN consortium/IBV(CSIC)	Carmen Ezpeleta Baquedano et al
360485	Spain/NC-IBV-97011863/2020	EPI_ISL_892334	Servicio de Microbiología Clínica (Complejo Hospitalario de Navarra, Pamplona), Instituto de Investigación Sanitaria de Navarra (IdiSNA)	SeqCOVID-SPAIN consortium/IBV(CSIC)	Carmen Ezpeleta Baquedano et al
360487	Spain/NC-IBV-97011865/2020	EPI_ISL_892336	Servicio de Microbiología Clínica (Complejo Hospitalario de Navarra, Pamplona), Instituto de Investigación Sanitaria de Navarra (IdiSNA)	SeqCOVID-SPAIN consortium/IBV(CSIC)	Carmen Ezpeleta Baquedano et al
360488	Spain/NC-IBV-97011866/2020	EPI_ISL_892337	Servicio de Microbiología Clínica (Complejo Hospitalario de Navarra, Pamplona), Instituto de Investigación Sanitaria de Navarra (IdiSNA)	SeqCOVID-SPAIN consortium/IBV(CSIC)	Carmen Ezpeleta Baquedano et al
360489	Spain/NC-IBV-97011867/2020	EPI_ISL_892272	Servicio de Microbiología Clínica (Complejo Hospitalario de Navarra, Pamplona), Instituto de Investigación Sanitaria de Navarra (IdiSNA)	SeqCOVID-SPAIN consortium/IBV(CSIC)	Carmen Ezpeleta Baquedano et al
360490	Spain/NC-IBV-97011868/2020	EPI_ISL_892338	Servicio de Microbiología Clínica (Complejo Hospitalario de Navarra, Pamplona), Instituto de Investigación Sanitaria de Navarra (IdiSNA)	SeqCOVID-SPAIN consortium/IBV(CSIC)	Carmen Ezpeleta Baquedano et al
360491	Spain/NC-IBV-97011872/2020	EPI_ISL_892339	Servicio de Microbiología Clínica (Complejo Hospitalario de Navarra, Pamplona), Instituto de Investigación Sanitaria de Navarra (IdiSNA)	SeqCOVID-SPAIN consortium/IBV(CSIC)	Carmen Ezpeleta Baquedano et al
360492	Spain/NC-IBV-97011873/2020	EPI_ISL_892340	Servicio de Microbiología Clínica (Complejo Hospitalario de Navarra, Pamplona), Instituto de Investigación Sanitaria de Navarra (IdiSNA)	SeqCOVID-SPAIN consortium/IBV(CSIC)	Carmen Ezpeleta Baquedano et al
360493	Spain/NC-IBV-97011874/2020	EPI_ISL_892341	Servicio de Microbiología Clínica (Complejo Hospitalario de Navarra, Pamplona), Instituto de Investigación Sanitaria de Navarra (IdiSNA)	SeqCOVID-SPAIN consortium/IBV(CSIC)	Carmen Ezpeleta Baquedano et al
360494	Spain/NC-IBV-97011875/2020	EPI_ISL_892342	Servicio de Microbiología Clínica (Complejo Hospitalario de Navarra, Pamplona), Instituto de Investigación Sanitaria de Navarra (IdiSNA)	SeqCOVID-SPAIN consortium/IBV(CSIC)	Carmen Ezpeleta Baquedano et al
360495	Spain/NC-IBV-97011876/2020	EPI_ISL_892343	Servicio de Microbiología Clínica (Complejo Hospitalario de Navarra, Pamplona), Instituto de Investigación Sanitaria de Navarra (IdiSNA)	SeqCOVID-SPAIN consortium/IBV(CSIC)	Carmen Ezpeleta Baquedano et al
360497	Spain/NC-IBV-97011878/2020	EPI_ISL_892344	Servicio de Microbiología Clínica (Complejo Hospitalario de Navarra, Pamplona), Instituto de Investigación Sanitaria de Navarra (IdiSNA)	SeqCOVID-SPAIN consortium/IBV(CSIC)	Carmen Ezpeleta Baquedano et al
360498	Spain/NC-IBV-97011882/2020	EPI_ISL_892345	Servicio de Microbiología Clínica (Complejo Hospitalario de Navarra, Pamplona), Instituto de Investigación Sanitaria de Navarra (IdiSNA)	SeqCOVID-SPAIN consortium/IBV(CSIC)	Carmen Ezpeleta Baquedano et al
360499	Spain/NC-IBV-97011883/2020	EPI_ISL_892275	Servicio de Microbiología Clínica (Complejo Hospitalario de Navarra, Pamplona), Instituto de Investigación Sanitaria de Navarra (IdiSNA)	SeqCOVID-SPAIN consortium/IBV(CSIC)	Carmen Ezpeleta Baquedano et al
360500	Spain/NC-IBV-97011884/2020	EPI_ISL_892346	Servicio de Microbiología Clínica (Complejo Hospitalario de Navarra, Pamplona), Instituto de Investigación Sanitaria de Navarra (IdiSNA)	SeqCOVID-SPAIN consortium/IBV(CSIC)	Carmen Ezpeleta Baquedano et al
360501	Spain/NC-IBV-97011886/2020	EPI_ISL_892347	Servicio de Microbiología Clínica (Complejo Hospitalario de Navarra, Pamplona), Instituto de Investigación Sanitaria de Navarra (IdiSNA)	SeqCOVID-SPAIN consortium/IBV(CSIC)	Carmen Ezpeleta Baquedano et al
360502	Spain/NC-IBV-97011887/2020	EPI_ISL_892277	Servicio de Microbiología Clínica (Complejo Hospitalario de Navarra, Pamplona), Instituto de Investigación Sanitaria de Navarra (IdiSNA)	SeqCOVID-SPAIN consortium/IBV(CSIC)	Carmen Ezpeleta Baquedano et al
360503	Spain/NC-IBV-97011888/2020	EPI_ISL_892348	Servicio de Microbiología Clínica (Complejo Hospitalario de Navarra, Pamplona), Instituto de Investigación Sanitaria de Navarra (IdiSNA)	SeqCOVID-SPAIN consortium/IBV(CSIC)	Carmen Ezpeleta Baquedano et al
360504	Spain/NC-IBV-97011889/2020	EPI_ISL_892349	Servicio de Microbiología Clínica (Complejo Hospitalario de Navarra, Pamplona), Instituto de Investigación Sanitaria de Navarra (IdiSNA)	SeqCOVID-SPAIN consortium/IBV(CSIC)	Carmen Ezpeleta Baquedano et al
360505	Spain/NC-IBV-97011890/2020	EPI_ISL_892350	Servicio de Microbiología Clínica (Complejo Hospitalario de Navarra, Pamplona), Instituto de Investigación Sanitaria de Navarra (IdiSNA)	SeqCOVID-SPAIN consortium/IBV(CSIC)	Carmen Ezpeleta Baquedano et al
360506	Spain/NC-IBV-97011892/2020	EPI_ISL_892351	Servicio de Microbiología Clínica (Complejo Hospitalario de Navarra, Pamplona), Instituto de Investigación Sanitaria de Navarra (IdiSNA)	SeqCOVID-SPAIN consortium/IBV(CSIC)	Carmen Ezpeleta Baquedano et al
360507	Spain/NC-IBV-97011893/2020	EPI_ISL_892352	Servicio de Microbiología Clínica (Complejo Hospitalario de Navarra, Pamplona), Instituto de Investigación Sanitaria de Navarra (IdiSNA)	SeqCOVID-SPAIN consortium/IBV(CSIC)	Carmen Ezpeleta Baquedano et al
360508	Spain/NC-IBV-97011894/2020	EPI_ISL_892353	Servicio de Microbiología Clínica (Complejo Hospitalario de Navarra, Pamplona), Instituto de Investigación Sanitaria de Navarra (IdiSNA)	SeqCOVID-SPAIN consortium/IBV(CSIC)	Carmen Ezpeleta Baquedano et al
360509	Spain/NC-IBV-97011895/2020	EPI_ISL_892354	Servicio de Microbiología Clínica (Complejo Hospitalario de Navarra, Pamplona), Instituto de Investigación Sanitaria de Navarra (IdiSNA)	SeqCOVID-SPAIN consortium/IBV(CSIC)	Carmen Ezpeleta Baquedano et al
360510	Spain/NC-IBV-97011896/2020	EPI_ISL_892355	Servicio de Microbiología Clínica (Complejo Hospitalario de Navarra, Pamplona), Instituto de Investigación Sanitaria de Navarra (IdiSNA)	SeqCOVID-SPAIN consortium/IBV(CSIC)	Carmen Ezpeleta Baquedano et al
360511	Spain/NC-IBV-97011897/2020	EPI_ISL_892356	Servicio de Microbiología Clínica (Complejo Hospitalario de Navarra, Pamplona), Instituto de Investigación Sanitaria de Navarra (IdiSNA)	SeqCOVID-SPAIN consortium/IBV(CSIC)	Carmen Ezpeleta Baquedano et al
360512	Spain/NC-IBV-97011898/2020	EPI_ISL_892270	Servicio de Microbiología Clínica (Complejo Hospitalario de Navarra, Pamplona), Instituto de Investigación Sanitaria de Navarra (IdiSNA)	SeqCOVID-SPAIN consortium/IBV(CSIC)	Carmen Ezpeleta Baquedano et al
360513	Spain/NC-IBV-97011899/2020	EPI_ISL_892271	Servicio de Microbiología Clínica (Complejo Hospitalario de Navarra, Pamplona), Instituto de Investigación Sanitaria de Navarra (IdiSNA)	SeqCOVID-SPAIN consortium/IBV(CSIC)	Carmen Ezpeleta Baquedano et al
360515	Spain/NC-IBV-97011903/2020	EPI_ISL_892357	Servicio de Microbiología Clínica (Complejo Hospitalario de Navarra, Pamplona), Instituto de Investigación Sanitaria de Navarra (IdiSNA)	SeqCOVID-SPAIN consortium/IBV(CSIC)	Carmen Ezpeleta Baquedano et al
360516	Spain/NC-IBV-97011904/2020	EPI_ISL_892358	Servicio de Microbiología Clínica (Complejo Hospitalario de Navarra, Pamplona), Instituto de Investigación Sanitaria de Navarra (IdiSNA)	SeqCOVID-SPAIN consortium/IBV(CSIC)	Carmen Ezpeleta Baquedano et al
360518	Spain/NC-IBV-97011906/2020	EPI_ISL_892360	Servicio de Microbiología Clínica (Complejo Hospitalario de Navarra, Pamplona), Instituto de Investigación Sanitaria de Navarra (IdiSNA)	SeqCOVID-SPAIN consortium/IBV(CSIC)	Carmen Ezpeleta Baquedano et al
360519	Spain/NC-IBV-97011907/2020	EPI_ISL_892361	Servicio de Microbiología Clínica (Complejo Hospitalario de Navarra, Pamplona), Instituto de Investigación Sanitaria de Navarra (IdiSNA)	SeqCOVID-SPAIN consortium/IBV(CSIC)	Carmen Ezpeleta Baquedano et al
360520	Spain/NC-IBV-97011908/2020	EPI_ISL_892362	Servicio de Microbiología Clínica (Complejo Hospitalario de Navarra, Pamplona), Instituto de Investigación Sanitaria de Navarra (IdiSNA)	SeqCOVID-SPAIN consortium/IBV(CSIC)	Carmen Ezpeleta Baquedano et al
360521	Spain/NC-IBV-97011912/2020	EPI_ISL_892363	Servicio de Microbiología Clínica (Complejo Hospitalario de Navarra, Pamplona), Instituto de Investigación Sanitaria de Navarra (IdiSNA)	SeqCOVID-SPAIN consortium/IBV(CSIC)	Carmen Ezpeleta Baquedano et al
360565	Spain/NC-IBV-98013115/2020	EPI_ISL_871939	Servicio de Microbiología Clínica (Complejo Hospitalario de Navarra, Pamplona), Instituto de Investigación Sanitaria de Navarra (IdiSNA)	SeqCOVID-SPAIN consortium/IBV(CSIC)	Carmen Ezpeleta Baquedano et al
360566	Spain/NC-IBV-98013116/2020	EPI_ISL_871940	Servicio de Microbiología Clínica (Complejo Hospitalario de Navarra, Pamplona), Instituto de Investigación Sanitaria de Navarra (IdiSNA)	SeqCOVID-SPAIN consortium/IBV(CSIC)	Carmen Ezpeleta Baquedano et al
360567	Spain/NC-IBV-98013117/2020	EPI_ISL_871941	Servicio de Microbiología Clínica (Complejo Hospitalario de Navarra, Pamplona), Instituto de Investigación Sanitaria de Navarra (IdiSNA)	SeqCOVID-SPAIN consortium/IBV(CSIC)	Carmen Ezpeleta Baquedano et al
360570	Spain/NC-IBV-98013123/2020	EPI_ISL_871962	Servicio de Microbiología Clínica (Complejo Hospitalario de Navarra, Pamplona), Instituto de Investigación Sanitaria de Navarra (IdiSNA)	SeqCOVID-SPAIN consortium/IBV(CSIC)	Carmen Ezpeleta Baquedano et al
360571	Spain/NC-IBV-98013124/2020	EPI_ISL_871963	Servicio de Microbiología Clínica (Complejo Hospitalario de Navarra, Pamplona), Instituto de Investigación Sanitaria de Navarra (IdiSNA)	SeqCOVID-SPAIN consortium/IBV(CSIC)	Carmen Ezpeleta Baquedano et al
360572	Spain/NC-IBV-98013125/2020	EPI_ISL_871964	Servicio de Microbiología Clínica (Complejo Hospitalario de Navarra, Pamplona), Instituto de Investigación Sanitaria de Navarra (IdiSNA)	SeqCOVID-SPAIN consortium/IBV(CSIC)	Carmen Ezpeleta Baquedano et al
360573	Spain/NC-IBV-98013127/2021	EPI_ISL_871913	Servicio de Microbiología Clínica (Complejo Hospitalario de Navarra, Pamplona), Instituto de Investigación Sanitaria de Navarra (IdiSNA)	SeqCOVID-SPAIN consortium/IBV(CSIC)	Carmen Ezpeleta Baquedano et al
360574	Spain/NC-IBV-98013128/2021	EPI_ISL_871938	Servicio de Microbiología Clínica (Complejo Hospitalario de Navarra, Pamplona), Instituto de Investigación Sanitaria de Navarra (IdiSNA)	SeqCOVID-SPAIN consortium/IBV(CSIC)	Carmen Ezpeleta Baquedano et al
360575	Spain/NC-IBV-98013129/2021	EPI_ISL_871942	Servicio de Microbiología Clínica (Complejo Hospitalario de Navarra, Pamplona), Instituto de Investigación Sanitaria de Navarra (IdiSNA)	SeqCOVID-SPAIN consortium/IBV(CSIC)	Carmen Ezpeleta Baquedano et al
360576	Spain/NC-IBV-98013130/2021	EPI_ISL_871943	Servicio de Microbiología Clínica (Complejo Hospitalario de Navarra, Pamplona), Instituto de Investigación Sanitaria de Navarra (IdiSNA)	SeqCOVID-SPAIN consortium/IBV(CSIC)	Carmen Ezpeleta Baquedano et al
360577	Spain/NC-IBV-98013131/2021	EPI_ISL_871944	Servicio de Microbiología Clínica (Complejo Hospitalario de Navarra, Pamplona), Instituto de Investigación Sanitaria de Navarra (IdiSNA)	SeqCOVID-SPAIN consortium/IBV(CSIC)	Carmen Ezpeleta Baquedano et al
360578	Spain/NC-IBV-98013132/2021	EPI_ISL_871945	Servicio de Microbiología Clínica (Complejo Hospitalario de Navarra, Pamplona), Instituto de Investigación Sanitaria de Navarra (IdiSNA)	SeqCOVID-SPAIN consortium/IBV(CSIC)	Carmen Ezpeleta Baquedano et al
360579	Spain/NC-IBV-98013133/2021	EPI_ISL_871946	Servicio de Microbiología Clínica (Complejo Hospitalario de Navarra, Pamplona), Instituto de Investigación Sanitaria de Navarra (IdiSNA)	SeqCOVID-SPAIN consortium/IBV(CSIC)	Carmen Ezpeleta Baquedano et al
360580	Spain/NC-IBV-98013134/2021	EPI_ISL_871947	Servicio de Microbiología Clínica (Complejo Hospitalario de Navarra, Pamplona), Instituto de Investigación Sanitaria de Navarra (IdiSNA)	SeqCOVID-SPAIN consortium/IBV(CSIC)	Carmen Ezpeleta Baquedano et al
360581	Spain/NC-IBV-98013135/2021	EPI_ISL_871948	Servicio de Microbiología Clínica (Complejo Hospitalario de Navarra, Pamplona), Instituto de Investigación Sanitaria de Navarra (IdiSNA)	SeqCOVID-SPAIN consortium/IBV(CSIC)	Carmen Ezpeleta Baquedano et al
360582	Spain/NC-IBV-98013136/2021	EPI_ISL_871949	Servicio de Microbiología Clínica (Complejo Hospitalario de Navarra, Pamplona), Instituto de Investigación Sanitaria de Navarra (IdiSNA)	SeqCOVID-SPAIN consortium/IBV(CSIC)	Carmen Ezpeleta Baquedano et al
360583	Spain/NC-IBV-98013137/2021	EPI_ISL_871950	Servicio de Microbiología Clínica (Complejo Hospitalario de Navarra, Pamplona), Instituto de Investigación Sanitaria de Navarra (IdiSNA)	SeqCOVID-SPAIN consortium/IBV(CSIC)	Carmen Ezpeleta Baquedano et al
360584	Spain/NC-IBV-98013138/2021	EPI_ISL_871951	Servicio de Microbiología Clínica (Complejo Hospitalario de Navarra, Pamplona), Instituto de Investigación Sanitaria de Navarra (IdiSNA)	SeqCOVID-SPAIN consortium/IBV(CSIC)	Carmen Ezpeleta Baquedano et al
360585	Spain/NC-IBV-98013139/2021	EPI_ISL_871952	Servicio de Microbiología Clínica (Complejo Hospitalario de Navarra, Pamplona), Instituto de Investigación Sanitaria de Navarra (IdiSNA)	SeqCOVID-SPAIN consortium/IBV(CSIC)	Carmen Ezpeleta Baquedano et al
360586	Spain/NC-IBV-98013141/2021	EPI_ISL_871953	Servicio de Microbiología Clínica (Complejo Hospitalario de Navarra, Pamplona), Instituto de Investigación Sanitaria de Navarra (IdiSNA)	SeqCOVID-SPAIN consortium/IBV(CSIC)	Carmen Ezpeleta Baquedano et al
360587	Spain/NC-IBV-98013142/2020	EPI_ISL_871954	Servicio de Microbiología Clínica (Complejo Hospitalario de Navarra, Pamplona), Instituto de Investigación Sanitaria de Navarra (IdiSNA)	SeqCOVID-SPAIN consortium/IBV(CSIC)	Carmen Ezpeleta Baquedano et al
360588	Spain/NC-IBV-98013143/2021	EPI_ISL_871955	Servicio de Microbiología Clínica (Complejo Hospitalario de Navarra, Pamplona), Instituto de Investigación Sanitaria de Navarra (IdiSNA)	SeqCOVID-SPAIN consortium/IBV(CSIC)	Carmen Ezpeleta Baquedano et al
360589	Spain/NC-IBV-98013144/2020	EPI_ISL_871956	Servicio de Microbiología Clínica (Complejo Hospitalario de Navarra, Pamplona), Instituto de Investigación Sanitaria de Navarra (IdiSNA)	SeqCOVID-SPAIN consortium/IBV(CSIC)	Carmen Ezpeleta Baquedano et al
360590	Spain/NC-IBV-98013145/2021	EPI_ISL_871957	Servicio de Microbiología Clínica (Complejo Hospitalario de Navarra, Pamplona), Instituto de Investigación Sanitaria de Navarra (IdiSNA)	SeqCOVID-SPAIN consortium/IBV(CSIC)	Carmen Ezpeleta Baquedano et al
360591	Spain/NC-IBV-98013146/2021	EPI_ISL_871958	Servicio de Microbiología Clínica (Complejo Hospitalario de Navarra, Pamplona), Instituto de Investigación Sanitaria de Navarra (IdiSNA)	SeqCOVID-SPAIN consortium/IBV(CSIC)	Carmen Ezpeleta Baquedano et al
360592	Spain/NC-IBV-98013147/2021	EPI_ISL_871959	Servicio de Microbiología Clínica (Complejo Hospitalario de Navarra, Pamplona), Instituto de Investigación Sanitaria de Navarra (IdiSNA)	SeqCOVID-SPAIN consortium/IBV(CSIC)	Carmen Ezpeleta Baquedano et al
360593	Spain/NC-IBV-98013148/2020	EPI_ISL_871960	Servicio de Microbiología Clínica (Complejo Hospitalario de Navarra, Pamplona), Instituto de Investigación Sanitaria de Navarra (IdiSNA)	SeqCOVID-SPAIN consortium/IBV(CSIC)	Carmen Ezpeleta Baquedano et al
360594	Spain/NC-IBV-98013149/2020	EPI_ISL_871961	Servicio de Microbiología Clínica (Complejo Hospitalario de Navarra, Pamplona), Instituto de Investigación Sanitaria de Navarra (IdiSNA)	SeqCOVID-SPAIN consortium/IBV(CSIC)	Carmen Ezpeleta Baquedano et al
361170	Spain/PV-IBV-005178/2020	EPI_ISL_509614	Servicio de Microbiología. Hospital Universitario Donostia. OSI Donostialdea. Área de Enfermedades Infecciosas, Grupo de Infección Respiratoria y Resistencia Antimicrobiana. Instituto de Investigación Sanitaria Biodonostia	SeqCOVID-SPAIN consortium/IBV(CSIC)	Gustavo Cilla et al
361261	Spain/PV-IBV-97011388/2020	EPI_ISL_892280	Servicio de Microbiología. Hospital Universitario Donostia. OSI Donostialdea. Área de Enfermedades Infecciosas, Grupo de Infección Respiratoria y Resistencia Antimicrobiana. Instituto de Investigación Sanitaria Biodonostia	SeqCOVID-SPAIN consortium/IBV(CSIC)	Gustavo Cilla Eguiluz et al
361262	Spain/PV-IBV-97011389/2020	EPI_ISL_892281	Servicio de Microbiología. Hospital Universitario Donostia. OSI Donostialdea. Área de Enfermedades Infecciosas, Grupo de Infección Respiratoria y Resistencia Antimicrobiana. Instituto de Investigación Sanitaria Biodonostia	SeqCOVID-SPAIN consortium/IBV(CSIC)	Gustavo Cilla Eguiluz et al
361263	Spain/PV-IBV-97011393/2020	EPI_ISL_892282	Servicio de Microbiología. Hospital Universitario Donostia. OSI Donostialdea. Área de Enfermedades Infecciosas, Grupo de Infección Respiratoria y Resistencia Antimicrobiana. Instituto de Investigación Sanitaria Biodonostia	SeqCOVID-SPAIN consortium/IBV(CSIC)	Gustavo Cilla Eguiluz et al
361264	Spain/PV-IBV-97011395/2020	EPI_ISL_892283	Servicio de Microbiología. Hospital Universitario Donostia. OSI Donostialdea. Área de Enfermedades Infecciosas, Grupo de Infección Respiratoria y Resistencia Antimicrobiana. Instituto de Investigación Sanitaria Biodonostia	SeqCOVID-SPAIN consortium/IBV(CSIC)	Gustavo Cilla Eguiluz et al
361265	Spain/PV-IBV-97011397/2020	EPI_ISL_892284	Servicio de Microbiología. Hospital Universitario Donostia. OSI Donostialdea. Área de Enfermedades Infecciosas, Grupo de Infección Respiratoria y Resistencia Antimicrobiana. Instituto de Investigación Sanitaria Biodonostia	SeqCOVID-SPAIN consortium/IBV(CSIC)	Gustavo Cilla Eguiluz et al
361266	Spain/PV-IBV-97011399/2020	EPI_ISL_892285	Servicio de Microbiología. Hospital Universitario Donostia. OSI Donostialdea. Área de Enfermedades Infecciosas, Grupo de Infección Respiratoria y Resistencia Antimicrobiana. Instituto de Investigación Sanitaria Biodonostia	SeqCOVID-SPAIN consortium/IBV(CSIC)	Gustavo Cilla Eguiluz et al
361267	Spain/PV-IBV-97011400/2020	EPI_ISL_892286	Servicio de Microbiología. Hospital Universitario Donostia. OSI Donostialdea. Área de Enfermedades Infecciosas, Grupo de Infección Respiratoria y Resistencia Antimicrobiana. Instituto de Investigación Sanitaria Biodonostia	SeqCOVID-SPAIN consortium/IBV(CSIC)	Gustavo Cilla Eguiluz et al
361268	Spain/PV-IBV-97011402/2020	EPI_ISL_892287	Servicio de Microbiología. Hospital Universitario Donostia. OSI Donostialdea. Área de Enfermedades Infecciosas, Grupo de Infección Respiratoria y Resistencia Antimicrobiana. Instituto de Investigación Sanitaria Biodonostia	SeqCOVID-SPAIN consortium/IBV(CSIC)	Gustavo Cilla Eguiluz et al
361269	Spain/PV-IBV-97011406/2020	EPI_ISL_892288	Servicio de Microbiología. Hospital Universitario Donostia. OSI Donostialdea. Área de Enfermedades Infecciosas, Grupo de Infección Respiratoria y Resistencia Antimicrobiana. Instituto de Investigación Sanitaria Biodonostia	SeqCOVID-SPAIN consortium/IBV(CSIC)	Gustavo Cilla Eguiluz et al
361270	Spain/PV-IBV-97011407/2020	EPI_ISL_892289	Servicio de Microbiología. Hospital Universitario Donostia. OSI Donostialdea. Área de Enfermedades Infecciosas, Grupo de Infección Respiratoria y Resistencia Antimicrobiana. Instituto de Investigación Sanitaria Biodonostia	SeqCOVID-SPAIN consortium/IBV(CSIC)	Gustavo Cilla Eguiluz et al
361271	Spain/PV-IBV-97011410/2020	EPI_ISL_892290	Servicio de Microbiología. Hospital Universitario Donostia. OSI Donostialdea. Área de Enfermedades Infecciosas, Grupo de Infección Respiratoria y Resistencia Antimicrobiana. Instituto de Investigación Sanitaria Biodonostia	SeqCOVID-SPAIN consortium/IBV(CSIC)	Gustavo Cilla Eguiluz et al
361272	Spain/PV-IBV-97011411/2020	EPI_ISL_892291	Servicio de Microbiología. Hospital Universitario Donostia. OSI Donostialdea. Área de Enfermedades Infecciosas, Grupo de Infección Respiratoria y Resistencia Antimicrobiana. Instituto de Investigación Sanitaria Biodonostia	SeqCOVID-SPAIN consortium/IBV(CSIC)	Gustavo Cilla Eguiluz et al
361273	Spain/PV-IBV-97011412/2020	EPI_ISL_892292	Servicio de Microbiología. Hospital Universitario Donostia. OSI Donostialdea. Área de Enfermedades Infecciosas, Grupo de Infección Respiratoria y Resistencia Antimicrobiana. Instituto de Investigación Sanitaria Biodonostia	SeqCOVID-SPAIN consortium/IBV(CSIC)	Gustavo Cilla Eguiluz et al
361276	Spain/PV-IBV-97011415/2020	EPI_ISL_892295	Servicio de Microbiología. Hospital Universitario Donostia. OSI Donostialdea. Área de Enfermedades Infecciosas, Grupo de Infección Respiratoria y Resistencia Antimicrobiana. Instituto de Investigación Sanitaria Biodonostia	SeqCOVID-SPAIN consortium/IBV(CSIC)	Gustavo Cilla Eguiluz et al
361277	Spain/PV-IBV-97011420/2020	EPI_ISL_892296	Servicio de Microbiología. Hospital Universitario Donostia. OSI Donostialdea. Área de Enfermedades Infecciosas, Grupo de Infección Respiratoria y Resistencia Antimicrobiana. Instituto de Investigación Sanitaria Biodonostia	SeqCOVID-SPAIN consortium/IBV(CSIC)	Gustavo Cilla Eguiluz et al
361278	Spain/PV-IBV-97011423/2020	EPI_ISL_892297	Servicio de Microbiología. Hospital Universitario Donostia. OSI Donostialdea. Área de Enfermedades Infecciosas, Grupo de Infección Respiratoria y Resistencia Antimicrobiana. Instituto de Investigación Sanitaria Biodonostia	SeqCOVID-SPAIN consortium/IBV(CSIC)	Gustavo Cilla Eguiluz et al
361281	Spain/PV-IBV-97011429/2020	EPI_ISL_892273	Servicio de Microbiología. Hospital Universitario Donostia. OSI Donostialdea. Área de Enfermedades Infecciosas, Grupo de Infección Respiratoria y Resistencia Antimicrobiana. Instituto de Investigación Sanitaria Biodonostia	SeqCOVID-SPAIN consortium/IBV(CSIC)	Gustavo Cilla Eguiluz et al
361282	Spain/PV-IBV-97011432/2020	EPI_ISL_892300	Servicio de Microbiología. Hospital Universitario Donostia. OSI Donostialdea. Área de Enfermedades Infecciosas, Grupo de Infección Respiratoria y Resistencia Antimicrobiana. Instituto de Investigación Sanitaria Biodonostia	SeqCOVID-SPAIN consortium/IBV(CSIC)	Gustavo Cilla Eguiluz et al
361283	Spain/PV-IBV-97011433/2020	EPI_ISL_892301	Servicio de Microbiología. Hospital Universitario Donostia. OSI Donostialdea. Área de Enfermedades Infecciosas, Grupo de Infección Respiratoria y Resistencia Antimicrobiana. Instituto de Investigación Sanitaria Biodonostia	SeqCOVID-SPAIN consortium/IBV(CSIC)	Gustavo Cilla Eguiluz et al
361284	Spain/PV-IBV-97011435/2020	EPI_ISL_892302	Servicio de Microbiología. Hospital Universitario Donostia. OSI Donostialdea. Área de Enfermedades Infecciosas, Grupo de Infección Respiratoria y Resistencia Antimicrobiana. Instituto de Investigación Sanitaria Biodonostia	SeqCOVID-SPAIN consortium/IBV(CSIC)	Gustavo Cilla Eguiluz et al
361285	Spain/PV-IBV-97011437/2020	EPI_ISL_892303	Servicio de Microbiología. Hospital Universitario Donostia. OSI Donostialdea. Área de Enfermedades Infecciosas, Grupo de Infección Respiratoria y Resistencia Antimicrobiana. Instituto de Investigación Sanitaria Biodonostia	SeqCOVID-SPAIN consortium/IBV(CSIC)	Gustavo Cilla Eguiluz et al
361286	Spain/PV-IBV-97011438/2020	EPI_ISL_892304	Servicio de Microbiología. Hospital Universitario Donostia. OSI Donostialdea. Área de Enfermedades Infecciosas, Grupo de Infección Respiratoria y Resistencia Antimicrobiana. Instituto de Investigación Sanitaria Biodonostia	SeqCOVID-SPAIN consortium/IBV(CSIC)	Gustavo Cilla Eguiluz et al
361287	Spain/PV-IBV-97011441/2020	EPI_ISL_892305	Servicio de Microbiología. Hospital Universitario Donostia. OSI Donostialdea. Área de Enfermedades Infecciosas, Grupo de Infección Respiratoria y Resistencia Antimicrobiana. Instituto de Investigación Sanitaria Biodonostia	SeqCOVID-SPAIN consortium/IBV(CSIC)	Gustavo Cilla Eguiluz et al
361289	Spain/PV-IBV-97011445/2020	EPI_ISL_892306	Servicio de Microbiología. Hospital Universitario Donostia. OSI Donostialdea. Área de Enfermedades Infecciosas, Grupo de Infección Respiratoria y Resistencia Antimicrobiana. Instituto de Investigación Sanitaria Biodonostia	SeqCOVID-SPAIN consortium/IBV(CSIC)	Gustavo Cilla Eguiluz et al
361290	Spain/PV-IBV-97011447/2020	EPI_ISL_892307	Servicio de Microbiología. Hospital Universitario Donostia. OSI Donostialdea. Área de Enfermedades Infecciosas, Grupo de Infección Respiratoria y Resistencia Antimicrobiana. Instituto de Investigación Sanitaria Biodonostia	SeqCOVID-SPAIN consortium/IBV(CSIC)	Gustavo Cilla Eguiluz et al
361291	Spain/PV-IBV-97011448/2020	EPI_ISL_892308	Servicio de Microbiología. Hospital Universitario Donostia. OSI Donostialdea. Área de Enfermedades Infecciosas, Grupo de Infección Respiratoria y Resistencia Antimicrobiana. Instituto de Investigación Sanitaria Biodonostia	SeqCOVID-SPAIN consortium/IBV(CSIC)	Gustavo Cilla Eguiluz et al
361292	Spain/PV-IBV-97011449/2020	EPI_ISL_892309	Servicio de Microbiología. Hospital Universitario Donostia. OSI Donostialdea. Área de Enfermedades Infecciosas, Grupo de Infección Respiratoria y Resistencia Antimicrobiana. Instituto de Investigación Sanitaria Biodonostia	SeqCOVID-SPAIN consortium/IBV(CSIC)	Gustavo Cilla Eguiluz et al
361293	Spain/PV-IBV-97011452/2020	EPI_ISL_892310	Servicio de Microbiología. Hospital Universitario Donostia. OSI Donostialdea. Área de Enfermedades Infecciosas, Grupo de Infección Respiratoria y Resistencia Antimicrobiana. Instituto de Investigación Sanitaria Biodonostia	SeqCOVID-SPAIN consortium/IBV(CSIC)	Gustavo Cilla Eguiluz et al
361294	Spain/PV-IBV-97011453/2020	EPI_ISL_892311	Servicio de Microbiología. Hospital Universitario Donostia. OSI Donostialdea. Área de Enfermedades Infecciosas, Grupo de Infección Respiratoria y Resistencia Antimicrobiana. Instituto de Investigación Sanitaria Biodonostia	SeqCOVID-SPAIN consortium/IBV(CSIC)	Gustavo Cilla Eguiluz et al
361295	Spain/PV-IBV-97011454/2020	EPI_ISL_892312	Servicio de Microbiología. Hospital Universitario Donostia. OSI Donostialdea. Área de Enfermedades Infecciosas, Grupo de Infección Respiratoria y Resistencia Antimicrobiana. Instituto de Investigación Sanitaria Biodonostia	SeqCOVID-SPAIN consortium/IBV(CSIC)	Gustavo Cilla Eguiluz et al
361296	Spain/PV-IBV-97011456/2020	EPI_ISL_892313	Servicio de Microbiología. Hospital Universitario Donostia. OSI Donostialdea. Área de Enfermedades Infecciosas, Grupo de Infección Respiratoria y Resistencia Antimicrobiana. Instituto de Investigación Sanitaria Biodonostia	SeqCOVID-SPAIN consortium/IBV(CSIC)	Gustavo Cilla Eguiluz et al
361297	Spain/PV-IBV-97011460/2020	EPI_ISL_892314	Servicio de Microbiología. Hospital Universitario Donostia. OSI Donostialdea. Área de Enfermedades Infecciosas, Grupo de Infección Respiratoria y Resistencia Antimicrobiana. Instituto de Investigación Sanitaria Biodonostia	SeqCOVID-SPAIN consortium/IBV(CSIC)	Gustavo Cilla Eguiluz et al
361298	Spain/PV-IBV-97011461/2020	EPI_ISL_892315	Servicio de Microbiología. Hospital Universitario Donostia. OSI Donostialdea. Área de Enfermedades Infecciosas, Grupo de Infección Respiratoria y Resistencia Antimicrobiana. Instituto de Investigación Sanitaria Biodonostia	SeqCOVID-SPAIN consortium/IBV(CSIC)	Gustavo Cilla Eguiluz et al
361299	Spain/PV-IBV-97011463/2020	EPI_ISL_892316	Servicio de Microbiología. Hospital Universitario Donostia. OSI Donostialdea. Área de Enfermedades Infecciosas, Grupo de Infección Respiratoria y Resistencia Antimicrobiana. Instituto de Investigación Sanitaria Biodonostia	SeqCOVID-SPAIN consortium/IBV(CSIC)	Gustavo Cilla Eguiluz et al
361301	Spain/PV-IBV-97011468/2020	EPI_ISL_892317	Servicio de Microbiología. Hospital Universitario Donostia. OSI Donostialdea. Área de Enfermedades Infecciosas, Grupo de Infección Respiratoria y Resistencia Antimicrobiana. Instituto de Investigación Sanitaria Biodonostia	SeqCOVID-SPAIN consortium/IBV(CSIC)	Gustavo Cilla Eguiluz et al
361302	Spain/PV-IBV-97011470/2020	EPI_ISL_892318	Servicio de Microbiología. Hospital Universitario Donostia. OSI Donostialdea. Área de Enfermedades Infecciosas, Grupo de Infección Respiratoria y Resistencia Antimicrobiana. Instituto de Investigación Sanitaria Biodonostia	SeqCOVID-SPAIN consortium/IBV(CSIC)	Gustavo Cilla Eguiluz et al
361303	Spain/PV-IBV-97011471/2020	EPI_ISL_892319	Servicio de Microbiología. Hospital Universitario Donostia. OSI Donostialdea. Área de Enfermedades Infecciosas, Grupo de Infección Respiratoria y Resistencia Antimicrobiana. Instituto de Investigación Sanitaria Biodonostia	SeqCOVID-SPAIN consortium/IBV(CSIC)	Gustavo Cilla Eguiluz et al
361304	Spain/PV-IBV-97011473/2020	EPI_ISL_892320	Servicio de Microbiología. Hospital Universitario Donostia. OSI Donostialdea. Área de Enfermedades Infecciosas, Grupo de Infección Respiratoria y Resistencia Antimicrobiana. Instituto de Investigación Sanitaria Biodonostia	SeqCOVID-SPAIN consortium/IBV(CSIC)	Gustavo Cilla Eguiluz et al
361305	Spain/PV-IBV-97011477/2020	EPI_ISL_892321	Servicio de Microbiología. Hospital Universitario Donostia. OSI Donostialdea. Área de Enfermedades Infecciosas, Grupo de Infección Respiratoria y Resistencia Antimicrobiana. Instituto de Investigación Sanitaria Biodonostia	SeqCOVID-SPAIN consortium/IBV(CSIC)	Gustavo Cilla Eguiluz et al
361306	Spain/PV-IBV-97011479/2020	EPI_ISL_892322	Servicio de Microbiología. Hospital Universitario Donostia. OSI Donostialdea. Área de Enfermedades Infecciosas, Grupo de Infección Respiratoria y Resistencia Antimicrobiana. Instituto de Investigación Sanitaria Biodonostia	SeqCOVID-SPAIN consortium/IBV(CSIC)	Gustavo Cilla Eguiluz et al
361307	Spain/PV-IBV-97011481/2020	EPI_ISL_892323	Servicio de Microbiología. Hospital Universitario Donostia. OSI Donostialdea. Área de Enfermedades Infecciosas, Grupo de Infección Respiratoria y Resistencia Antimicrobiana. Instituto de Investigación Sanitaria Biodonostia	SeqCOVID-SPAIN consortium/IBV(CSIC)	Gustavo Cilla Eguiluz et al
361308	Spain/PV-IBV-97011482/2020	EPI_ISL_892324	Servicio de Microbiología. Hospital Universitario Donostia. OSI Donostialdea. Área de Enfermedades Infecciosas, Grupo de Infección Respiratoria y Resistencia Antimicrobiana. Instituto de Investigación Sanitaria Biodonostia	SeqCOVID-SPAIN consortium/IBV(CSIC)	Gustavo Cilla Eguiluz et al
361483	Spain/PV-IBV-98006681/2020	EPI_ISL_541083	Servicio de Microbiología. Hospital Universitario Donostia. OSI Donostialdea. Área de Enfermedades Infecciosas, Grupo de Infección Respiratoria y Resistencia Antimicrobiana. Instituto de Investigación Sanitaria Biodonostia	SeqCOVID-SPAIN consortium/Institute of Biomedicine of Valencia, IBV-CSIC	Gustavo Cilla et al
361484	Spain/PV-IBV-98006685/2020	EPI_ISL_541084	Servicio de Microbiología. Hospital Universitario Donostia. OSI Donostialdea. Área de Enfermedades Infecciosas, Grupo de Infección Respiratoria y Resistencia Antimicrobiana. Instituto de Investigación Sanitaria Biodonostia	SeqCOVID-SPAIN consortium/Institute of Biomedicine of Valencia, IBV-CSIC	Gustavo Cilla et al
361485	Spain/PV-IBV-98006686/2020	EPI_ISL_541085	Servicio de Microbiología. Hospital Universitario Donostia. OSI Donostialdea. Área de Enfermedades Infecciosas, Grupo de Infección Respiratoria y Resistencia Antimicrobiana. Instituto de Investigación Sanitaria Biodonostia	SeqCOVID-SPAIN consortium/Institute of Biomedicine of Valencia, IBV-CSIC	Gustavo Cilla et al
361486	Spain/PV-IBV-98006687/2020	EPI_ISL_541086	Servicio de Microbiología. Hospital Universitario Donostia. OSI Donostialdea. Área de Enfermedades Infecciosas, Grupo de Infección Respiratoria y Resistencia Antimicrobiana. Instituto de Investigación Sanitaria Biodonostia	SeqCOVID-SPAIN consortium/Institute of Biomedicine of Valencia, IBV-CSIC	Gustavo Cilla et al
361487	Spain/PV-IBV-98006688/2020	EPI_ISL_541087	Servicio de Microbiología. Hospital Universitario Donostia. OSI Donostialdea. Área de Enfermedades Infecciosas, Grupo de Infección Respiratoria y Resistencia Antimicrobiana. Instituto de Investigación Sanitaria Biodonostia	SeqCOVID-SPAIN consortium/Institute of Biomedicine of Valencia, IBV-CSIC	Gustavo Cilla et al
361488	Spain/PV-IBV-98006690/2020	EPI_ISL_541088	Servicio de Microbiología. Hospital Universitario Donostia. OSI Donostialdea. Área de Enfermedades Infecciosas, Grupo de Infección Respiratoria y Resistencia Antimicrobiana. Instituto de Investigación Sanitaria Biodonostia	SeqCOVID-SPAIN consortium/Institute of Biomedicine of Valencia, IBV-CSIC	Gustavo Cilla et al
361489	Spain/PV-IBV-98006691/2020	EPI_ISL_541089	Servicio de Microbiología. Hospital Universitario Donostia. OSI Donostialdea. Área de Enfermedades Infecciosas, Grupo de Infección Respiratoria y Resistencia Antimicrobiana. Instituto de Investigación Sanitaria Biodonostia	SeqCOVID-SPAIN consortium/Institute of Biomedicine of Valencia, IBV-CSIC	Gustavo Cilla et al
361490	Spain/PV-IBV-98006692/2020	EPI_ISL_541090	Servicio de Microbiología. Hospital Universitario Donostia. OSI Donostialdea. Área de Enfermedades Infecciosas, Grupo de Infección Respiratoria y Resistencia Antimicrobiana. Instituto de Investigación Sanitaria Biodonostia	SeqCOVID-SPAIN consortium/Institute of Biomedicine of Valencia, IBV-CSIC	Gustavo Cilla et al
361491	Spain/PV-IBV-98006693/2020	EPI_ISL_541091	Servicio de Microbiología. Hospital Universitario Donostia. OSI Donostialdea. Área de Enfermedades Infecciosas, Grupo de Infección Respiratoria y Resistencia Antimicrobiana. Instituto de Investigación Sanitaria Biodonostia	SeqCOVID-SPAIN consortium/Institute of Biomedicine of Valencia, IBV-CSIC	Gustavo Cilla et al
361492	Spain/PV-IBV-98006694/2020	EPI_ISL_541092	Servicio de Microbiología. Hospital Universitario Donostia. OSI Donostialdea. Área de Enfermedades Infecciosas, Grupo de Infección Respiratoria y Resistencia Antimicrobiana. Instituto de Investigación Sanitaria Biodonostia	SeqCOVID-SPAIN consortium/Institute of Biomedicine of Valencia, IBV-CSIC	Gustavo Cilla et al
361493	Spain/PV-IBV-98006695/2020	EPI_ISL_541093	Servicio de Microbiología. Hospital Universitario Donostia. OSI Donostialdea. Área de Enfermedades Infecciosas, Grupo de Infección Respiratoria y Resistencia Antimicrobiana. Instituto de Investigación Sanitaria Biodonostia	SeqCOVID-SPAIN consortium/Institute of Biomedicine of Valencia, IBV-CSIC	Gustavo Cilla et al
361494	Spain/PV-IBV-98006696/2020	EPI_ISL_541094	Servicio de Microbiología. Hospital Universitario Donostia. OSI Donostialdea. Área de Enfermedades Infecciosas, Grupo de Infección Respiratoria y Resistencia Antimicrobiana. Instituto de Investigación Sanitaria Biodonostia	SeqCOVID-SPAIN consortium/Institute of Biomedicine of Valencia, IBV-CSIC	Gustavo Cilla et al
361495	Spain/PV-IBV-98006697/2020	EPI_ISL_541095	Servicio de Microbiología. Hospital Universitario Donostia. OSI Donostialdea. Área de Enfermedades Infecciosas, Grupo de Infección Respiratoria y Resistencia Antimicrobiana. Instituto de Investigación Sanitaria Biodonostia	SeqCOVID-SPAIN consortium/Institute of Biomedicine of Valencia, IBV-CSIC	Gustavo Cilla et al
361497	Spain/PV-IBV-98006699/2020	EPI_ISL_541097	Servicio de Microbiología. Hospital Universitario Donostia. OSI Donostialdea. Área de Enfermedades Infecciosas, Grupo de Infección Respiratoria y Resistencia Antimicrobiana. Instituto de Investigación Sanitaria Biodonostia	SeqCOVID-SPAIN consortium/Institute of Biomedicine of Valencia, IBV-CSIC	Gustavo Cilla et al
361501	Spain/PV-IBV-98006703/2020	EPI_ISL_541101	Servicio de Microbiología. Hospital Universitario Donostia. OSI Donostialdea. Área de Enfermedades Infecciosas, Grupo de Infección Respiratoria y Resistencia Antimicrobiana. Instituto de Investigación Sanitaria Biodonostia	SeqCOVID-SPAIN consortium/Institute of Biomedicine of Valencia, IBV-CSIC	Gustavo Cilla et al
361503	Spain/PV-IBV-98006707/2020	EPI_ISL_541103	Servicio de Microbiología. Hospital Universitario Donostia. OSI Donostialdea. Área de Enfermedades Infecciosas, Grupo de Infección Respiratoria y Resistencia Antimicrobiana. Instituto de Investigación Sanitaria Biodonostia	SeqCOVID-SPAIN consortium/Institute of Biomedicine of Valencia, IBV-CSIC	Gustavo Cilla et al
361504	Spain/PV-IBV-98006709/2020	EPI_ISL_541104	Servicio de Microbiología. Hospital Universitario Donostia. OSI Donostialdea. Área de Enfermedades Infecciosas, Grupo de Infección Respiratoria y Resistencia Antimicrobiana. Instituto de Investigación Sanitaria Biodonostia	SeqCOVID-SPAIN consortium/Institute of Biomedicine of Valencia, IBV-CSIC	Gustavo Cilla et al
361505	Spain/PV-IBV-98006710/2020	EPI_ISL_541105	Servicio de Microbiología. Hospital Universitario Donostia. OSI Donostialdea. Área de Enfermedades Infecciosas, Grupo de Infección Respiratoria y Resistencia Antimicrobiana. Instituto de Investigación Sanitaria Biodonostia	SeqCOVID-SPAIN consortium/Institute of Biomedicine of Valencia, IBV-CSIC	Gustavo Cilla et al
361506	Spain/PV-IBV-98006711/2020	EPI_ISL_541106	Servicio de Microbiología. Hospital Universitario Donostia. OSI Donostialdea. Área de Enfermedades Infecciosas, Grupo de Infección Respiratoria y Resistencia Antimicrobiana. Instituto de Investigación Sanitaria Biodonostia	SeqCOVID-SPAIN consortium/Institute of Biomedicine of Valencia, IBV-CSIC	Gustavo Cilla et al
361507	Spain/PV-IBV-98006713/2020	EPI_ISL_541107	Servicio de Microbiología. Hospital Universitario Donostia. OSI Donostialdea. Área de Enfermedades Infecciosas, Grupo de Infección Respiratoria y Resistencia Antimicrobiana. Instituto de Investigación Sanitaria Biodonostia	SeqCOVID-SPAIN consortium/Institute of Biomedicine of Valencia, IBV-CSIC	Gustavo Cilla et al
361508	Spain/PV-IBV-98006716/2020	EPI_ISL_541108	Servicio de Microbiología. Hospital Universitario Donostia. OSI Donostialdea. Área de Enfermedades Infecciosas, Grupo de Infección Respiratoria y Resistencia Antimicrobiana. Instituto de Investigación Sanitaria Biodonostia	SeqCOVID-SPAIN consortium/Institute of Biomedicine of Valencia, IBV-CSIC	Gustavo Cilla et al
361509	Spain/PV-IBV-98006717/2020	EPI_ISL_541109	Servicio de Microbiología. Hospital Universitario Donostia. OSI Donostialdea. Área de Enfermedades Infecciosas, Grupo de Infección Respiratoria y Resistencia Antimicrobiana. Instituto de Investigación Sanitaria Biodonostia	SeqCOVID-SPAIN consortium/Institute of Biomedicine of Valencia, IBV-CSIC	Gustavo Cilla et al
361510	Spain/PV-IBV-98006718/2020	EPI_ISL_541110	Servicio de Microbiología. Hospital Universitario Donostia. OSI Donostialdea. Área de Enfermedades Infecciosas, Grupo de Infección Respiratoria y Resistencia Antimicrobiana. Instituto de Investigación Sanitaria Biodonostia	SeqCOVID-SPAIN consortium/Institute of Biomedicine of Valencia, IBV-CSIC	Gustavo Cilla et al
361511	Spain/PV-IBV-98006720/2020	EPI_ISL_541111	Servicio de Microbiología. Hospital Universitario Donostia. OSI Donostialdea. Área de Enfermedades Infecciosas, Grupo de Infección Respiratoria y Resistencia Antimicrobiana. Instituto de Investigación Sanitaria Biodonostia	SeqCOVID-SPAIN consortium/Institute of Biomedicine of Valencia, IBV-CSIC	Gustavo Cilla et al
361513	Spain/PV-IBV-98006725/2020	EPI_ISL_541113	Servicio de Microbiología. Hospital Universitario Donostia. OSI Donostialdea. Área de Enfermedades Infecciosas, Grupo de Infección Respiratoria y Resistencia Antimicrobiana. Instituto de Investigación Sanitaria Biodonostia	SeqCOVID-SPAIN consortium/Institute of Biomedicine of Valencia, IBV-CSIC	Gustavo Cilla et al
361514	Spain/PV-IBV-98006726/2020	EPI_ISL_541114	Servicio de Microbiología. Hospital Universitario Donostia. OSI Donostialdea. Área de Enfermedades Infecciosas, Grupo de Infección Respiratoria y Resistencia Antimicrobiana. Instituto de Investigación Sanitaria Biodonostia	SeqCOVID-SPAIN consortium/Institute of Biomedicine of Valencia, IBV-CSIC	Gustavo Cilla et al
361517	Spain/PV-IBV-98006730/2020	EPI_ISL_541117	Servicio de Microbiología. Hospital Universitario Donostia. OSI Donostialdea. Área de Enfermedades Infecciosas, Grupo de Infección Respiratoria y Resistencia Antimicrobiana. Instituto de Investigación Sanitaria Biodonostia	SeqCOVID-SPAIN consortium/Institute of Biomedicine of Valencia, IBV-CSIC	Gustavo Cilla et al
361518	Spain/PV-IBV-98006731/2020	EPI_ISL_541118	Servicio de Microbiología. Hospital Universitario Donostia. OSI Donostialdea. Área de Enfermedades Infecciosas, Grupo de Infección Respiratoria y Resistencia Antimicrobiana. Instituto de Investigación Sanitaria Biodonostia	SeqCOVID-SPAIN consortium/Institute of Biomedicine of Valencia, IBV-CSIC	Gustavo Cilla et al
361519	Spain/PV-IBV-98006732/2020	EPI_ISL_541119	Servicio de Microbiología. Hospital Universitario Donostia. OSI Donostialdea. Área de Enfermedades Infecciosas, Grupo de Infección Respiratoria y Resistencia Antimicrobiana. Instituto de Investigación Sanitaria Biodonostia	SeqCOVID-SPAIN consortium/Institute of Biomedicine of Valencia, IBV-CSIC	Gustavo Cilla et al
361520	Spain/PV-IBV-98006734/2020	EPI_ISL_541120	Servicio de Microbiología. Hospital Universitario Donostia. OSI Donostialdea. Área de Enfermedades Infecciosas, Grupo de Infección Respiratoria y Resistencia Antimicrobiana. Instituto de Investigación Sanitaria Biodonostia	SeqCOVID-SPAIN consortium/Institute of Biomedicine of Valencia, IBV-CSIC	Gustavo Cilla et al
361521	Spain/PV-IBV-98006735/2020	EPI_ISL_541121	Servicio de Microbiología. Hospital Universitario Donostia. OSI Donostialdea. Área de Enfermedades Infecciosas, Grupo de Infección Respiratoria y Resistencia Antimicrobiana. Instituto de Investigación Sanitaria Biodonostia	SeqCOVID-SPAIN consortium/Institute of Biomedicine of Valencia, IBV-CSIC	Gustavo Cilla et al
361522	Spain/PV-IBV-98006736/2020	EPI_ISL_541122	Servicio de Microbiología. Hospital Universitario Donostia. OSI Donostialdea. Área de Enfermedades Infecciosas, Grupo de Infección Respiratoria y Resistencia Antimicrobiana. Instituto de Investigación Sanitaria Biodonostia	SeqCOVID-SPAIN consortium/Institute of Biomedicine of Valencia, IBV-CSIC	Gustavo Cilla et al
361524	Spain/PV-IBV-98006743/2020	EPI_ISL_541124	Servicio de Microbiología. Hospital Universitario Donostia. OSI Donostialdea. Área de Enfermedades Infecciosas, Grupo de Infección Respiratoria y Resistencia Antimicrobiana. Instituto de Investigación Sanitaria Biodonostia	SeqCOVID-SPAIN consortium/Institute of Biomedicine of Valencia, IBV-CSIC	Gustavo Cilla et al
361525	Spain/PV-IBV-98006753/2020	EPI_ISL_541125	Servicio de Microbiología. Hospital Universitario Donostia. OSI Donostialdea. Área de Enfermedades Infecciosas, Grupo de Infección Respiratoria y Resistencia Antimicrobiana. Instituto de Investigación Sanitaria Biodonostia	SeqCOVID-SPAIN consortium/Institute of Biomedicine of Valencia, IBV-CSIC	Gustavo Cilla et al
361527	Spain/PV-IBV-98006760/2020	EPI_ISL_541127	Servicio de Microbiología. Hospital Universitario Donostia. OSI Donostialdea. Área de Enfermedades Infecciosas, Grupo de Infección Respiratoria y Resistencia Antimicrobiana. Instituto de Investigación Sanitaria Biodonostia	SeqCOVID-SPAIN consortium/Institute of Biomedicine of Valencia, IBV-CSIC	Gustavo Cilla et al
361528	Spain/PV-IBV-98006763/2020	EPI_ISL_541128	Servicio de Microbiología. Hospital Universitario Donostia. OSI Donostialdea. Área de Enfermedades Infecciosas, Grupo de Infección Respiratoria y Resistencia Antimicrobiana. Instituto de Investigación Sanitaria Biodonostia	SeqCOVID-SPAIN consortium/Institute of Biomedicine of Valencia, IBV-CSIC	Gustavo Cilla et al
361529	Spain/PV-IBV-98006764/2020	EPI_ISL_541129	Servicio de Microbiología. Hospital Universitario Donostia. OSI Donostialdea. Área de Enfermedades Infecciosas, Grupo de Infección Respiratoria y Resistencia Antimicrobiana. Instituto de Investigación Sanitaria Biodonostia	SeqCOVID-SPAIN consortium/Institute of Biomedicine of Valencia, IBV-CSIC	Gustavo Cilla et al
361530	Spain/PV-IBV-98006920/2020	EPI_ISL_541130	Servicio de Microbiología. Hospital Universitario Donostia. OSI Donostialdea. Área de Enfermedades Infecciosas, Grupo de Infección Respiratoria y Resistencia Antimicrobiana. Instituto de Investigación Sanitaria Biodonostia	SeqCOVID-SPAIN consortium/Institute of Biomedicine of Valencia, IBV-CSIC	Gustavo Cilla et al
361531	Spain/PV-IBV-98006926/2020	EPI_ISL_541131	Servicio de Microbiología. Hospital Universitario Donostia. OSI Donostialdea. Área de Enfermedades Infecciosas, Grupo de Infección Respiratoria y Resistencia Antimicrobiana. Instituto de Investigación Sanitaria Biodonostia	SeqCOVID-SPAIN consortium/Institute of Biomedicine of Valencia, IBV-CSIC	Gustavo Cilla et al
361532	Spain/PV-IBV-98006931/2020	EPI_ISL_541132	Servicio de Microbiología. Hospital Universitario Donostia. OSI Donostialdea. Área de Enfermedades Infecciosas, Grupo de Infección Respiratoria y Resistencia Antimicrobiana. Instituto de Investigación Sanitaria Biodonostia	SeqCOVID-SPAIN consortium/Institute of Biomedicine of Valencia, IBV-CSIC	Gustavo Cilla et al
361533	Spain/PV-IBV-98006932/2020	EPI_ISL_541133	Servicio de Microbiología. Hospital Universitario Donostia. OSI Donostialdea. Área de Enfermedades Infecciosas, Grupo de Infección Respiratoria y Resistencia Antimicrobiana. Instituto de Investigación Sanitaria Biodonostia	SeqCOVID-SPAIN consortium/Institute of Biomedicine of Valencia, IBV-CSIC	Gustavo Cilla et al
361534	Spain/PV-IBV-98006933/2020	EPI_ISL_541134	Servicio de Microbiología. Hospital Universitario Donostia. OSI Donostialdea. Área de Enfermedades Infecciosas, Grupo de Infección Respiratoria y Resistencia Antimicrobiana. Instituto de Investigación Sanitaria Biodonostia	SeqCOVID-SPAIN consortium/Institute of Biomedicine of Valencia, IBV-CSIC	Gustavo Cilla et al
361535	Spain/PV-IBV-98006934/2020	EPI_ISL_541135	Servicio de Microbiología. Hospital Universitario Donostia. OSI Donostialdea. Área de Enfermedades Infecciosas, Grupo de Infección Respiratoria y Resistencia Antimicrobiana. Instituto de Investigación Sanitaria Biodonostia	SeqCOVID-SPAIN consortium/Institute of Biomedicine of Valencia, IBV-CSIC	Gustavo Cilla et al
361536	Spain/PV-IBV-98006935/2020	EPI_ISL_541136	Servicio de Microbiología. Hospital Universitario Donostia. OSI Donostialdea. Área de Enfermedades Infecciosas, Grupo de Infección Respiratoria y Resistencia Antimicrobiana. Instituto de Investigación Sanitaria Biodonostia	SeqCOVID-SPAIN consortium/Institute of Biomedicine of Valencia, IBV-CSIC	Gustavo Cilla et al
361537	Spain/PV-IBV-98006936/2020	EPI_ISL_541137	Servicio de Microbiología. Hospital Universitario Donostia. OSI Donostialdea. Área de Enfermedades Infecciosas, Grupo de Infección Respiratoria y Resistencia Antimicrobiana. Instituto de Investigación Sanitaria Biodonostia	SeqCOVID-SPAIN consortium/Institute of Biomedicine of Valencia, IBV-CSIC	Gustavo Cilla et al
361538	Spain/PV-IBV-98007364/2020	EPI_ISL_582053	Servicio de Microbiología. Hospital Universitario Donostia. OSI Donostialdea. Área de Enfermedades Infecciosas, Grupo de Infección Respiratoria y Resistencia Antimicrobiana. Instituto de Investigación Sanitaria Biodonostia	SeqCOVID-SPAIN consortium/IBV(CSIC)	Gustavo Cilla et al
361539	Spain/PV-IBV-98007584/2020	EPI_ISL_582054	Servicio de Microbiología. Hospital Universitario Donostia. OSI Donostialdea. Área de Enfermedades Infecciosas, Grupo de Infección Respiratoria y Resistencia Antimicrobiana. Instituto de Investigación Sanitaria Biodonostia	SeqCOVID-SPAIN consortium/IBV(CSIC)	Gustavo Cilla et al
361540	Spain/PV-IBV-98007585/2020	EPI_ISL_582036	Servicio de Microbiología. Hospital Universitario Donostia. OSI Donostialdea. Área de Enfermedades Infecciosas, Grupo de Infección Respiratoria y Resistencia Antimicrobiana. Instituto de Investigación Sanitaria Biodonostia	SeqCOVID-SPAIN consortium/IBV(CSIC)	Gustavo Cilla et al
361541	Spain/PV-IBV-98007592/2020	EPI_ISL_582055	Servicio de Microbiología. Hospital Universitario Donostia. OSI Donostialdea. Área de Enfermedades Infecciosas, Grupo de Infección Respiratoria y Resistencia Antimicrobiana. Instituto de Investigación Sanitaria Biodonostia	SeqCOVID-SPAIN consortium/IBV(CSIC)	Gustavo Cilla et al
361542	Spain/PV-IBV-98007593/2020	EPI_ISL_582056	Servicio de Microbiología. Hospital Universitario Donostia. OSI Donostialdea. Área de Enfermedades Infecciosas, Grupo de Infección Respiratoria y Resistencia Antimicrobiana. Instituto de Investigación Sanitaria Biodonostia	SeqCOVID-SPAIN consortium/IBV(CSIC)	Gustavo Cilla et al
361543	Spain/PV-IBV-98007594/2020	EPI_ISL_582043	Servicio de Microbiología. Hospital Universitario Donostia. OSI Donostialdea. Área de Enfermedades Infecciosas, Grupo de Infección Respiratoria y Resistencia Antimicrobiana. Instituto de Investigación Sanitaria Biodonostia	SeqCOVID-SPAIN consortium/IBV(CSIC)	Gustavo Cilla et al
361544	Spain/PV-IBV-98007600/2020	EPI_ISL_582057	Servicio de Microbiología. Hospital Universitario Donostia. OSI Donostialdea. Área de Enfermedades Infecciosas, Grupo de Infección Respiratoria y Resistencia Antimicrobiana. Instituto de Investigación Sanitaria Biodonostia	SeqCOVID-SPAIN consortium/IBV(CSIC)	Gustavo Cilla et al
361545	Spain/PV-IBV-98007603/2020	EPI_ISL_582058	Servicio de Microbiología. Hospital Universitario Donostia. OSI Donostialdea. Área de Enfermedades Infecciosas, Grupo de Infección Respiratoria y Resistencia Antimicrobiana. Instituto de Investigación Sanitaria Biodonostia	SeqCOVID-SPAIN consortium/IBV(CSIC)	Gustavo Cilla et al
361546	Spain/PV-IBV-98007609/2020	EPI_ISL_582059	Servicio de Microbiología. Hospital Universitario Donostia. OSI Donostialdea. Área de Enfermedades Infecciosas, Grupo de Infección Respiratoria y Resistencia Antimicrobiana. Instituto de Investigación Sanitaria Biodonostia	SeqCOVID-SPAIN consortium/IBV(CSIC)	Gustavo Cilla et al
361547	Spain/PV-IBV-98007610/2020	EPI_ISL_582060	Servicio de Microbiología. Hospital Universitario Donostia. OSI Donostialdea. Área de Enfermedades Infecciosas, Grupo de Infección Respiratoria y Resistencia Antimicrobiana. Instituto de Investigación Sanitaria Biodonostia	SeqCOVID-SPAIN consortium/IBV(CSIC)	Gustavo Cilla et al
361548	Spain/PV-IBV-98007612/2020	EPI_ISL_582061	Servicio de Microbiología. Hospital Universitario Donostia. OSI Donostialdea. Área de Enfermedades Infecciosas, Grupo de Infección Respiratoria y Resistencia Antimicrobiana. Instituto de Investigación Sanitaria Biodonostia	SeqCOVID-SPAIN consortium/IBV(CSIC)	Gustavo Cilla et al
361549	Spain/PV-IBV-98007613/2020	EPI_ISL_582037	Servicio de Microbiología. Hospital Universitario Donostia. OSI Donostialdea. Área de Enfermedades Infecciosas, Grupo de Infección Respiratoria y Resistencia Antimicrobiana. Instituto de Investigación Sanitaria Biodonostia	SeqCOVID-SPAIN consortium/IBV(CSIC)	Gustavo Cilla et al
361550	Spain/PV-IBV-98007620/2020	EPI_ISL_582062	Servicio de Microbiología. Hospital Universitario Donostia. OSI Donostialdea. Área de Enfermedades Infecciosas, Grupo de Infección Respiratoria y Resistencia Antimicrobiana. Instituto de Investigación Sanitaria Biodonostia	SeqCOVID-SPAIN consortium/IBV(CSIC)	Gustavo Cilla et al
361552	Spain/PV-IBV-98007622/2020	EPI_ISL_582063	Servicio de Microbiología. Hospital Universitario Donostia. OSI Donostialdea. Área de Enfermedades Infecciosas, Grupo de Infección Respiratoria y Resistencia Antimicrobiana. Instituto de Investigación Sanitaria Biodonostia	SeqCOVID-SPAIN consortium/IBV(CSIC)	Gustavo Cilla et al
361553	Spain/PV-IBV-98007625/2020	EPI_ISL_582064	Servicio de Microbiología. Hospital Universitario Donostia. OSI Donostialdea. Área de Enfermedades Infecciosas, Grupo de Infección Respiratoria y Resistencia Antimicrobiana. Instituto de Investigación Sanitaria Biodonostia	SeqCOVID-SPAIN consortium/IBV(CSIC)	Gustavo Cilla et al
361554	Spain/PV-IBV-98007626/2020	EPI_ISL_582046	Servicio de Microbiología. Hospital Universitario Donostia. OSI Donostialdea. Área de Enfermedades Infecciosas, Grupo de Infección Respiratoria y Resistencia Antimicrobiana. Instituto de Investigación Sanitaria Biodonostia	SeqCOVID-SPAIN consortium/IBV(CSIC)	Gustavo Cilla et al
361555	Spain/PV-IBV-98007627/2020	EPI_ISL_582065	Servicio de Microbiología. Hospital Universitario Donostia. OSI Donostialdea. Área de Enfermedades Infecciosas, Grupo de Infección Respiratoria y Resistencia Antimicrobiana. Instituto de Investigación Sanitaria Biodonostia	SeqCOVID-SPAIN consortium/IBV(CSIC)	Gustavo Cilla et al
361556	Spain/PV-IBV-98007628/2020	EPI_ISL_582066	Servicio de Microbiología. Hospital Universitario Donostia. OSI Donostialdea. Área de Enfermedades Infecciosas, Grupo de Infección Respiratoria y Resistencia Antimicrobiana. Instituto de Investigación Sanitaria Biodonostia	SeqCOVID-SPAIN consortium/IBV(CSIC)	Gustavo Cilla et al
361557	Spain/PV-IBV-98007631/2020	EPI_ISL_582039	Servicio de Microbiología. Hospital Universitario Donostia. OSI Donostialdea. Área de Enfermedades Infecciosas, Grupo de Infección Respiratoria y Resistencia Antimicrobiana. Instituto de Investigación Sanitaria Biodonostia	SeqCOVID-SPAIN consortium/IBV(CSIC)	Gustavo Cilla et al
361558	Spain/PV-IBV-98007632/2020	EPI_ISL_582067	Servicio de Microbiología. Hospital Universitario Donostia. OSI Donostialdea. Área de Enfermedades Infecciosas, Grupo de Infección Respiratoria y Resistencia Antimicrobiana. Instituto de Investigación Sanitaria Biodonostia	SeqCOVID-SPAIN consortium/IBV(CSIC)	Gustavo Cilla et al
361559	Spain/PV-IBV-98007636/2020	EPI_ISL_582068	Servicio de Microbiología. Hospital Universitario Donostia. OSI Donostialdea. Área de Enfermedades Infecciosas, Grupo de Infección Respiratoria y Resistencia Antimicrobiana. Instituto de Investigación Sanitaria Biodonostia	SeqCOVID-SPAIN consortium/IBV(CSIC)	Gustavo Cilla et al
361561	Spain/PV-IBV-98007639/2020	EPI_ISL_582047	Servicio de Microbiología. Hospital Universitario Donostia. OSI Donostialdea. Área de Enfermedades Infecciosas, Grupo de Infección Respiratoria y Resistencia Antimicrobiana. Instituto de Investigación Sanitaria Biodonostia	SeqCOVID-SPAIN consortium/IBV(CSIC)	Gustavo Cilla et al
361562	Spain/PV-IBV-98007644/2020	EPI_ISL_582069	Servicio de Microbiología. Hospital Universitario Donostia. OSI Donostialdea. Área de Enfermedades Infecciosas, Grupo de Infección Respiratoria y Resistencia Antimicrobiana. Instituto de Investigación Sanitaria Biodonostia	SeqCOVID-SPAIN consortium/IBV(CSIC)	Gustavo Cilla et al
361563	Spain/PV-IBV-98007645/2020	EPI_ISL_582070	Servicio de Microbiología. Hospital Universitario Donostia. OSI Donostialdea. Área de Enfermedades Infecciosas, Grupo de Infección Respiratoria y Resistencia Antimicrobiana. Instituto de Investigación Sanitaria Biodonostia	SeqCOVID-SPAIN consortium/IBV(CSIC)	Gustavo Cilla et al
361564	Spain/PV-IBV-98007646/2020	EPI_ISL_582071	Servicio de Microbiología. Hospital Universitario Donostia. OSI Donostialdea. Área de Enfermedades Infecciosas, Grupo de Infección Respiratoria y Resistencia Antimicrobiana. Instituto de Investigación Sanitaria Biodonostia	SeqCOVID-SPAIN consortium/IBV(CSIC)	Gustavo Cilla et al
361566	Spain/PV-IBV-98007653/2020	EPI_ISL_582044	Servicio de Microbiología. Hospital Universitario Donostia. OSI Donostialdea. Área de Enfermedades Infecciosas, Grupo de Infección Respiratoria y Resistencia Antimicrobiana. Instituto de Investigación Sanitaria Biodonostia	SeqCOVID-SPAIN consortium/IBV(CSIC)	Gustavo Cilla et al
361567	Spain/PV-IBV-98007655/2020	EPI_ISL_582072	Servicio de Microbiología. Hospital Universitario Donostia. OSI Donostialdea. Área de Enfermedades Infecciosas, Grupo de Infección Respiratoria y Resistencia Antimicrobiana. Instituto de Investigación Sanitaria Biodonostia	SeqCOVID-SPAIN consortium/IBV(CSIC)	Gustavo Cilla et al
361569	Spain/PV-IBV-98007664/2020	EPI_ISL_582073	Servicio de Microbiología. Hospital Universitario Donostia. OSI Donostialdea. Área de Enfermedades Infecciosas, Grupo de Infección Respiratoria y Resistencia Antimicrobiana. Instituto de Investigación Sanitaria Biodonostia	SeqCOVID-SPAIN consortium/IBV(CSIC)	Gustavo Cilla et al
361570	Spain/PV-IBV-98007666/2020	EPI_ISL_582045	Servicio de Microbiología. Hospital Universitario Donostia. OSI Donostialdea. Área de Enfermedades Infecciosas, Grupo de Infección Respiratoria y Resistencia Antimicrobiana. Instituto de Investigación Sanitaria Biodonostia	SeqCOVID-SPAIN consortium/IBV(CSIC)	Gustavo Cilla et al
361571	Spain/PV-IBV-98007668/2020	EPI_ISL_582074	Servicio de Microbiología. Hospital Universitario Donostia. OSI Donostialdea. Área de Enfermedades Infecciosas, Grupo de Infección Respiratoria y Resistencia Antimicrobiana. Instituto de Investigación Sanitaria Biodonostia	SeqCOVID-SPAIN consortium/IBV(CSIC)	Gustavo Cilla et al
361572	Spain/PV-IBV-98007669/2020	EPI_ISL_582075	Servicio de Microbiología. Hospital Universitario Donostia. OSI Donostialdea. Área de Enfermedades Infecciosas, Grupo de Infección Respiratoria y Resistencia Antimicrobiana. Instituto de Investigación Sanitaria Biodonostia	SeqCOVID-SPAIN consortium/IBV(CSIC)	Gustavo Cilla et al
361573	Spain/PV-IBV-98007670/2020	EPI_ISL_582076	Servicio de Microbiología. Hospital Universitario Donostia. OSI Donostialdea. Área de Enfermedades Infecciosas, Grupo de Infección Respiratoria y Resistencia Antimicrobiana. Instituto de Investigación Sanitaria Biodonostia	SeqCOVID-SPAIN consortium/IBV(CSIC)	Gustavo Cilla et al
361574	Spain/PV-IBV-98007672/2020	EPI_ISL_582034	Servicio de Microbiología. Hospital Universitario Donostia. OSI Donostialdea. Área de Enfermedades Infecciosas, Grupo de Infección Respiratoria y Resistencia Antimicrobiana. Instituto de Investigación Sanitaria Biodonostia	SeqCOVID-SPAIN consortium/IBV(CSIC)	Gustavo Cilla et al
361575	Spain/PV-IBV-98007677/2020	EPI_ISL_582077	Servicio de Microbiología. Hospital Universitario Donostia. OSI Donostialdea. Área de Enfermedades Infecciosas, Grupo de Infección Respiratoria y Resistencia Antimicrobiana. Instituto de Investigación Sanitaria Biodonostia	SeqCOVID-SPAIN consortium/IBV(CSIC)	Gustavo Cilla et al
361576	Spain/PV-IBV-98007679/2020	EPI_ISL_582078	Servicio de Microbiología. Hospital Universitario Donostia. OSI Donostialdea. Área de Enfermedades Infecciosas, Grupo de Infección Respiratoria y Resistencia Antimicrobiana. Instituto de Investigación Sanitaria Biodonostia	SeqCOVID-SPAIN consortium/IBV(CSIC)	Gustavo Cilla et al
361579	Spain/PV-IBV-98007689/2020	EPI_ISL_582080	Servicio de Microbiología. Hospital Universitario Donostia. OSI Donostialdea. Área de Enfermedades Infecciosas, Grupo de Infección Respiratoria y Resistencia Antimicrobiana. Instituto de Investigación Sanitaria Biodonostia	SeqCOVID-SPAIN consortium/IBV(CSIC)	Gustavo Cilla et al
361580	Spain/PV-IBV-98007694/2020	EPI_ISL_582081	Servicio de Microbiología. Hospital Universitario Donostia. OSI Donostialdea. Área de Enfermedades Infecciosas, Grupo de Infección Respiratoria y Resistencia Antimicrobiana. Instituto de Investigación Sanitaria Biodonostia	SeqCOVID-SPAIN consortium/IBV(CSIC)	Gustavo Cilla et al
361581	Spain/PV-IBV-98007696/2020	EPI_ISL_582082	Servicio de Microbiología. Hospital Universitario Donostia. OSI Donostialdea. Área de Enfermedades Infecciosas, Grupo de Infección Respiratoria y Resistencia Antimicrobiana. Instituto de Investigación Sanitaria Biodonostia	SeqCOVID-SPAIN consortium/IBV(CSIC)	Gustavo Cilla et al
361583	Spain/PV-IBV-98007702/2020	EPI_ISL_582083	Servicio de Microbiología. Hospital Universitario Donostia. OSI Donostialdea. Área de Enfermedades Infecciosas, Grupo de Infección Respiratoria y Resistencia Antimicrobiana. Instituto de Investigación Sanitaria Biodonostia	SeqCOVID-SPAIN consortium/IBV(CSIC)	Gustavo Cilla et al
361584	Spain/PV-IBV-98007703/2020	EPI_ISL_582041	Servicio de Microbiología. Hospital Universitario Donostia. OSI Donostialdea. Área de Enfermedades Infecciosas, Grupo de Infección Respiratoria y Resistencia Antimicrobiana. Instituto de Investigación Sanitaria Biodonostia	SeqCOVID-SPAIN consortium/IBV(CSIC)	Gustavo Cilla et al
361585	Spain/PV-IBV-98007704/2020	EPI_ISL_582084	Servicio de Microbiología. Hospital Universitario Donostia. OSI Donostialdea. Área de Enfermedades Infecciosas, Grupo de Infección Respiratoria y Resistencia Antimicrobiana. Instituto de Investigación Sanitaria Biodonostia	SeqCOVID-SPAIN consortium/IBV(CSIC)	Gustavo Cilla et al
361586	Spain/PV-IBV-98007708/2020	EPI_ISL_582085	Servicio de Microbiología. Hospital Universitario Donostia. OSI Donostialdea. Área de Enfermedades Infecciosas, Grupo de Infección Respiratoria y Resistencia Antimicrobiana. Instituto de Investigación Sanitaria Biodonostia	SeqCOVID-SPAIN consortium/IBV(CSIC)	Gustavo Cilla et al
361587	Spain/PV-IBV-98007709/2020	EPI_ISL_582086	Servicio de Microbiología. Hospital Universitario Donostia. OSI Donostialdea. Área de Enfermedades Infecciosas, Grupo de Infección Respiratoria y Resistencia Antimicrobiana. Instituto de Investigación Sanitaria Biodonostia	SeqCOVID-SPAIN consortium/IBV(CSIC)	Gustavo Cilla et al
361588	Spain/PV-IBV-98007710/2020	EPI_ISL_582087	Servicio de Microbiología. Hospital Universitario Donostia. OSI Donostialdea. Área de Enfermedades Infecciosas, Grupo de Infección Respiratoria y Resistencia Antimicrobiana. Instituto de Investigación Sanitaria Biodonostia	SeqCOVID-SPAIN consortium/IBV(CSIC)	Gustavo Cilla et al
361589	Spain/PV-IBV-98007711/2020	EPI_ISL_582038	Servicio de Microbiología. Hospital Universitario Donostia. OSI Donostialdea. Área de Enfermedades Infecciosas, Grupo de Infección Respiratoria y Resistencia Antimicrobiana. Instituto de Investigación Sanitaria Biodonostia	SeqCOVID-SPAIN consortium/IBV(CSIC)	Gustavo Cilla et al
361590	Spain/PV-IBV-98007716/2020	EPI_ISL_582088	Servicio de Microbiología. Hospital Universitario Donostia. OSI Donostialdea. Área de Enfermedades Infecciosas, Grupo de Infección Respiratoria y Resistencia Antimicrobiana. Instituto de Investigación Sanitaria Biodonostia	SeqCOVID-SPAIN consortium/IBV(CSIC)	Gustavo Cilla et al
361591	Spain/PV-IBV-98007717/2020	EPI_ISL_582089	Servicio de Microbiología. Hospital Universitario Donostia. OSI Donostialdea. Área de Enfermedades Infecciosas, Grupo de Infección Respiratoria y Resistencia Antimicrobiana. Instituto de Investigación Sanitaria Biodonostia	SeqCOVID-SPAIN consortium/IBV(CSIC)	Gustavo Cilla et al
361592	Spain/PV-IBV-98007718/2020	EPI_ISL_582040	Servicio de Microbiología. Hospital Universitario Donostia. OSI Donostialdea. Área de Enfermedades Infecciosas, Grupo de Infección Respiratoria y Resistencia Antimicrobiana. Instituto de Investigación Sanitaria Biodonostia	SeqCOVID-SPAIN consortium/IBV(CSIC)	Gustavo Cilla et al
361594	Spain/PV-IBV-98007725/2020	EPI_ISL_582090	Servicio de Microbiología. Hospital Universitario Donostia. OSI Donostialdea. Área de Enfermedades Infecciosas, Grupo de Infección Respiratoria y Resistencia Antimicrobiana. Instituto de Investigación Sanitaria Biodonostia	SeqCOVID-SPAIN consortium/IBV(CSIC)	Gustavo Cilla et al
361595	Spain/PV-IBV-98008265/2020	EPI_ISL_654553	Servicio de Microbiología. Hospital Universitario Donostia. OSI Donostialdea. Área de Enfermedades Infecciosas, Grupo de Infección Respiratoria y Resistencia Antimicrobiana. Instituto de Investigación Sanitaria Biodonostia	SeqCOVID-SPAIN consortium/IBV(CSIC)	Gustavo Cilla Eguiluz et al
361596	Spain/PV-IBV-98008266/2020	EPI_ISL_654554	Servicio de Microbiología. Hospital Universitario Donostia. OSI Donostialdea. Área de Enfermedades Infecciosas, Grupo de Infección Respiratoria y Resistencia Antimicrobiana. Instituto de Investigación Sanitaria Biodonostia	SeqCOVID-SPAIN consortium/IBV(CSIC)	Gustavo Cilla Eguiluz et al
361597	Spain/PV-IBV-98008273/2020	EPI_ISL_654555	Servicio de Microbiología. Hospital Universitario Donostia. OSI Donostialdea. Área de Enfermedades Infecciosas, Grupo de Infección Respiratoria y Resistencia Antimicrobiana. Instituto de Investigación Sanitaria Biodonostia	SeqCOVID-SPAIN consortium/IBV(CSIC)	Gustavo Cilla Eguiluz et al
361598	Spain/PV-IBV-98008274/2020	EPI_ISL_654556	Servicio de Microbiología. Hospital Universitario Donostia. OSI Donostialdea. Área de Enfermedades Infecciosas, Grupo de Infección Respiratoria y Resistencia Antimicrobiana. Instituto de Investigación Sanitaria Biodonostia	SeqCOVID-SPAIN consortium/IBV(CSIC)	Gustavo Cilla Eguiluz et al
361599	Spain/PV-IBV-98008276/2020	EPI_ISL_654557	Servicio de Microbiología. Hospital Universitario Donostia. OSI Donostialdea. Área de Enfermedades Infecciosas, Grupo de Infección Respiratoria y Resistencia Antimicrobiana. Instituto de Investigación Sanitaria Biodonostia	SeqCOVID-SPAIN consortium/IBV(CSIC)	Gustavo Cilla Eguiluz et al
361600	Spain/PV-IBV-98008279/2020	EPI_ISL_654558	Servicio de Microbiología. Hospital Universitario Donostia. OSI Donostialdea. Área de Enfermedades Infecciosas, Grupo de Infección Respiratoria y Resistencia Antimicrobiana. Instituto de Investigación Sanitaria Biodonostia	SeqCOVID-SPAIN consortium/IBV(CSIC)	Gustavo Cilla Eguiluz et al
361601	Spain/PV-IBV-98008281/2020	EPI_ISL_654559	Servicio de Microbiología. Hospital Universitario Donostia. OSI Donostialdea. Área de Enfermedades Infecciosas, Grupo de Infección Respiratoria y Resistencia Antimicrobiana. Instituto de Investigación Sanitaria Biodonostia	SeqCOVID-SPAIN consortium/IBV(CSIC)	Gustavo Cilla Eguiluz et al
361602	Spain/PV-IBV-98008282/2020	EPI_ISL_654560	Servicio de Microbiología. Hospital Universitario Donostia. OSI Donostialdea. Área de Enfermedades Infecciosas, Grupo de Infección Respiratoria y Resistencia Antimicrobiana. Instituto de Investigación Sanitaria Biodonostia	SeqCOVID-SPAIN consortium/IBV(CSIC)	Gustavo Cilla Eguiluz et al
361603	Spain/PV-IBV-98008284/2020	EPI_ISL_654561	Servicio de Microbiología. Hospital Universitario Donostia. OSI Donostialdea. Área de Enfermedades Infecciosas, Grupo de Infección Respiratoria y Resistencia Antimicrobiana. Instituto de Investigación Sanitaria Biodonostia	SeqCOVID-SPAIN consortium/IBV(CSIC)	Gustavo Cilla Eguiluz et al
361604	Spain/PV-IBV-98008291/2020	EPI_ISL_654543	Servicio de Microbiología. Hospital Universitario Donostia. OSI Donostialdea. Área de Enfermedades Infecciosas, Grupo de Infección Respiratoria y Resistencia Antimicrobiana. Instituto de Investigación Sanitaria Biodonostia	SeqCOVID-SPAIN consortium/IBV(CSIC)	Gustavo Cilla Eguiluz et al
361605	Spain/PV-IBV-98008298/2020	EPI_ISL_654562	Servicio de Microbiología. Hospital Universitario Donostia. OSI Donostialdea. Área de Enfermedades Infecciosas, Grupo de Infección Respiratoria y Resistencia Antimicrobiana. Instituto de Investigación Sanitaria Biodonostia	SeqCOVID-SPAIN consortium/IBV(CSIC)	Gustavo Cilla Eguiluz et al
361606	Spain/PV-IBV-98008303/2020	EPI_ISL_654563	Servicio de Microbiología. Hospital Universitario Donostia. OSI Donostialdea. Área de Enfermedades Infecciosas, Grupo de Infección Respiratoria y Resistencia Antimicrobiana. Instituto de Investigación Sanitaria Biodonostia	SeqCOVID-SPAIN consortium/IBV(CSIC)	Gustavo Cilla Eguiluz et al
361608	Spain/PV-IBV-98008313/2020	EPI_ISL_654565	Servicio de Microbiología. Hospital Universitario Donostia. OSI Donostialdea. Área de Enfermedades Infecciosas, Grupo de Infección Respiratoria y Resistencia Antimicrobiana. Instituto de Investigación Sanitaria Biodonostia	SeqCOVID-SPAIN consortium/IBV(CSIC)	Gustavo Cilla Eguiluz et al
361609	Spain/PV-IBV-98008321/2020	EPI_ISL_654541	Servicio de Microbiología. Hospital Universitario Donostia. OSI Donostialdea. Área de Enfermedades Infecciosas, Grupo de Infección Respiratoria y Resistencia Antimicrobiana. Instituto de Investigación Sanitaria Biodonostia	SeqCOVID-SPAIN consortium/IBV(CSIC)	Gustavo Cilla Eguiluz et al
361610	Spain/PV-IBV-98008323/2020	EPI_ISL_654566	Servicio de Microbiología. Hospital Universitario Donostia. OSI Donostialdea. Área de Enfermedades Infecciosas, Grupo de Infección Respiratoria y Resistencia Antimicrobiana. Instituto de Investigación Sanitaria Biodonostia	SeqCOVID-SPAIN consortium/IBV(CSIC)	Gustavo Cilla Eguiluz et al
361611	Spain/PV-IBV-98008329/2020	EPI_ISL_654546	Servicio de Microbiología. Hospital Universitario Donostia. OSI Donostialdea. Área de Enfermedades Infecciosas, Grupo de Infección Respiratoria y Resistencia Antimicrobiana. Instituto de Investigación Sanitaria Biodonostia	SeqCOVID-SPAIN consortium/IBV(CSIC)	Gustavo Cilla Eguiluz et al
361612	Spain/PV-IBV-98008333/2020	EPI_ISL_654567	Servicio de Microbiología. Hospital Universitario Donostia. OSI Donostialdea. Área de Enfermedades Infecciosas, Grupo de Infección Respiratoria y Resistencia Antimicrobiana. Instituto de Investigación Sanitaria Biodonostia	SeqCOVID-SPAIN consortium/IBV(CSIC)	Gustavo Cilla Eguiluz et al
361613	Spain/PV-IBV-98008335/2020	EPI_ISL_654568	Servicio de Microbiología. Hospital Universitario Donostia. OSI Donostialdea. Área de Enfermedades Infecciosas, Grupo de Infección Respiratoria y Resistencia Antimicrobiana. Instituto de Investigación Sanitaria Biodonostia	SeqCOVID-SPAIN consortium/IBV(CSIC)	Gustavo Cilla Eguiluz et al
361614	Spain/PV-IBV-98008342/2020	EPI_ISL_654542	Servicio de Microbiología. Hospital Universitario Donostia. OSI Donostialdea. Área de Enfermedades Infecciosas, Grupo de Infección Respiratoria y Resistencia Antimicrobiana. Instituto de Investigación Sanitaria Biodonostia	SeqCOVID-SPAIN consortium/IBV(CSIC)	Gustavo Cilla Eguiluz et al
361615	Spain/PV-IBV-98008344/2020	EPI_ISL_654569	Servicio de Microbiología. Hospital Universitario Donostia. OSI Donostialdea. Área de Enfermedades Infecciosas, Grupo de Infección Respiratoria y Resistencia Antimicrobiana. Instituto de Investigación Sanitaria Biodonostia	SeqCOVID-SPAIN consortium/IBV(CSIC)	Gustavo Cilla Eguiluz et al
361617	Spain/PV-IBV-98008346/2020	EPI_ISL_654571	Servicio de Microbiología. Hospital Universitario Donostia. OSI Donostialdea. Área de Enfermedades Infecciosas, Grupo de Infección Respiratoria y Resistencia Antimicrobiana. Instituto de Investigación Sanitaria Biodonostia	SeqCOVID-SPAIN consortium/IBV(CSIC)	Gustavo Cilla Eguiluz et al
361619	Spain/PV-IBV-98008355/2020	EPI_ISL_654548	Servicio de Microbiología. Hospital Universitario Donostia. OSI Donostialdea. Área de Enfermedades Infecciosas, Grupo de Infección Respiratoria y Resistencia Antimicrobiana. Instituto de Investigación Sanitaria Biodonostia	SeqCOVID-SPAIN consortium/IBV(CSIC)	Gustavo Cilla Eguiluz et al
361620	Spain/PV-IBV-98008356/2020	EPI_ISL_654573	Servicio de Microbiología. Hospital Universitario Donostia. OSI Donostialdea. Área de Enfermedades Infecciosas, Grupo de Infección Respiratoria y Resistencia Antimicrobiana. Instituto de Investigación Sanitaria Biodonostia	SeqCOVID-SPAIN consortium/IBV(CSIC)	Gustavo Cilla Eguiluz et al
361621	Spain/PV-IBV-98008358/2020	EPI_ISL_654539	Servicio de Microbiología. Hospital Universitario Donostia. OSI Donostialdea. Área de Enfermedades Infecciosas, Grupo de Infección Respiratoria y Resistencia Antimicrobiana. Instituto de Investigación Sanitaria Biodonostia	SeqCOVID-SPAIN consortium/IBV(CSIC)	Gustavo Cilla Eguiluz et al
361622	Spain/PV-IBV-98008361/2020	EPI_ISL_654574	Servicio de Microbiología. Hospital Universitario Donostia. OSI Donostialdea. Área de Enfermedades Infecciosas, Grupo de Infección Respiratoria y Resistencia Antimicrobiana. Instituto de Investigación Sanitaria Biodonostia	SeqCOVID-SPAIN consortium/IBV(CSIC)	Gustavo Cilla Eguiluz et al
361623	Spain/PV-IBV-98008363/2020	EPI_ISL_654575	Servicio de Microbiología. Hospital Universitario Donostia. OSI Donostialdea. Área de Enfermedades Infecciosas, Grupo de Infección Respiratoria y Resistencia Antimicrobiana. Instituto de Investigación Sanitaria Biodonostia	SeqCOVID-SPAIN consortium/IBV(CSIC)	Gustavo Cilla Eguiluz et al
361624	Spain/PV-IBV-98008364/2020	EPI_ISL_654576	Servicio de Microbiología. Hospital Universitario Donostia. OSI Donostialdea. Área de Enfermedades Infecciosas, Grupo de Infección Respiratoria y Resistencia Antimicrobiana. Instituto de Investigación Sanitaria Biodonostia	SeqCOVID-SPAIN consortium/IBV(CSIC)	Gustavo Cilla Eguiluz et al
361625	Spain/PV-IBV-98008369/2020	EPI_ISL_654577	Servicio de Microbiología. Hospital Universitario Donostia. OSI Donostialdea. Área de Enfermedades Infecciosas, Grupo de Infección Respiratoria y Resistencia Antimicrobiana. Instituto de Investigación Sanitaria Biodonostia	SeqCOVID-SPAIN consortium/IBV(CSIC)	Gustavo Cilla Eguiluz et al
361626	Spain/PV-IBV-98008371/2020	EPI_ISL_654578	Servicio de Microbiología. Hospital Universitario Donostia. OSI Donostialdea. Área de Enfermedades Infecciosas, Grupo de Infección Respiratoria y Resistencia Antimicrobiana. Instituto de Investigación Sanitaria Biodonostia	SeqCOVID-SPAIN consortium/IBV(CSIC)	Gustavo Cilla Eguiluz et al
361628	Spain/PV-IBV-98008379/2020	EPI_ISL_654580	Servicio de Microbiología. Hospital Universitario Donostia. OSI Donostialdea. Área de Enfermedades Infecciosas, Grupo de Infección Respiratoria y Resistencia Antimicrobiana. Instituto de Investigación Sanitaria Biodonostia	SeqCOVID-SPAIN consortium/IBV(CSIC)	Gustavo Cilla Eguiluz et al
361629	Spain/PV-IBV-98008380/2020	EPI_ISL_654581	Servicio de Microbiología. Hospital Universitario Donostia. OSI Donostialdea. Área de Enfermedades Infecciosas, Grupo de Infección Respiratoria y Resistencia Antimicrobiana. Instituto de Investigación Sanitaria Biodonostia	SeqCOVID-SPAIN consortium/IBV(CSIC)	Gustavo Cilla Eguiluz et al
361630	Spain/PV-IBV-98008381/2020	EPI_ISL_654545	Servicio de Microbiología. Hospital Universitario Donostia. OSI Donostialdea. Área de Enfermedades Infecciosas, Grupo de Infección Respiratoria y Resistencia Antimicrobiana. Instituto de Investigación Sanitaria Biodonostia	SeqCOVID-SPAIN consortium/IBV(CSIC)	Gustavo Cilla Eguiluz et al
361631	Spain/PV-IBV-98008385/2020	EPI_ISL_654582	Servicio de Microbiología. Hospital Universitario Donostia. OSI Donostialdea. Área de Enfermedades Infecciosas, Grupo de Infección Respiratoria y Resistencia Antimicrobiana. Instituto de Investigación Sanitaria Biodonostia	SeqCOVID-SPAIN consortium/IBV(CSIC)	Gustavo Cilla Eguiluz et al
361632	Spain/PV-IBV-98008387/2020	EPI_ISL_654583	Servicio de Microbiología. Hospital Universitario Donostia. OSI Donostialdea. Área de Enfermedades Infecciosas, Grupo de Infección Respiratoria y Resistencia Antimicrobiana. Instituto de Investigación Sanitaria Biodonostia	SeqCOVID-SPAIN consortium/IBV(CSIC)	Gustavo Cilla Eguiluz et al
361633	Spain/PV-IBV-98008389/2020	EPI_ISL_654584	Servicio de Microbiología. Hospital Universitario Donostia. OSI Donostialdea. Área de Enfermedades Infecciosas, Grupo de Infección Respiratoria y Resistencia Antimicrobiana. Instituto de Investigación Sanitaria Biodonostia	SeqCOVID-SPAIN consortium/IBV(CSIC)	Gustavo Cilla Eguiluz et al
361634	Spain/PV-IBV-98008391/2020	EPI_ISL_654585	Servicio de Microbiología. Hospital Universitario Donostia. OSI Donostialdea. Área de Enfermedades Infecciosas, Grupo de Infección Respiratoria y Resistencia Antimicrobiana. Instituto de Investigación Sanitaria Biodonostia	SeqCOVID-SPAIN consortium/IBV(CSIC)	Gustavo Cilla Eguiluz et al
361636	Spain/PV-IBV-98008394/2020	EPI_ISL_654540	Servicio de Microbiología. Hospital Universitario Donostia. OSI Donostialdea. Área de Enfermedades Infecciosas, Grupo de Infección Respiratoria y Resistencia Antimicrobiana. Instituto de Investigación Sanitaria Biodonostia	SeqCOVID-SPAIN consortium/IBV(CSIC)	Gustavo Cilla Eguiluz et al
361639	Spain/PV-IBV-98008402/2020	EPI_ISL_654544	Servicio de Microbiología. Hospital Universitario Donostia. OSI Donostialdea. Área de Enfermedades Infecciosas, Grupo de Infección Respiratoria y Resistencia Antimicrobiana. Instituto de Investigación Sanitaria Biodonostia	SeqCOVID-SPAIN consortium/IBV(CSIC)	Gustavo Cilla Eguiluz et al
361641	Spain/PV-IBV-98008407/2020	EPI_ISL_654590	Servicio de Microbiología. Hospital Universitario Donostia. OSI Donostialdea. Área de Enfermedades Infecciosas, Grupo de Infección Respiratoria y Resistencia Antimicrobiana. Instituto de Investigación Sanitaria Biodonostia	SeqCOVID-SPAIN consortium/IBV(CSIC)	Gustavo Cilla Eguiluz et al
361642	Spain/PV-IBV-98008408/2020	EPI_ISL_654591	Servicio de Microbiología. Hospital Universitario Donostia. OSI Donostialdea. Área de Enfermedades Infecciosas, Grupo de Infección Respiratoria y Resistencia Antimicrobiana. Instituto de Investigación Sanitaria Biodonostia	SeqCOVID-SPAIN consortium/IBV(CSIC)	Gustavo Cilla Eguiluz et al
361645	Spain/PV-IBV-98008415/2020	EPI_ISL_654594	Servicio de Microbiología. Hospital Universitario Donostia. OSI Donostialdea. Área de Enfermedades Infecciosas, Grupo de Infección Respiratoria y Resistencia Antimicrobiana. Instituto de Investigación Sanitaria Biodonostia	SeqCOVID-SPAIN consortium/IBV(CSIC)	Gustavo Cilla Eguiluz et al
361647	Spain/PV-IBV-98008418/2020	EPI_ISL_654596	Servicio de Microbiología. Hospital Universitario Donostia. OSI Donostialdea. Área de Enfermedades Infecciosas, Grupo de Infección Respiratoria y Resistencia Antimicrobiana. Instituto de Investigación Sanitaria Biodonostia	SeqCOVID-SPAIN consortium/IBV(CSIC)	Gustavo Cilla Eguiluz et al
361648	Spain/PV-IBV-98008420/2020	EPI_ISL_654597	Servicio de Microbiología. Hospital Universitario Donostia. OSI Donostialdea. Área de Enfermedades Infecciosas, Grupo de Infección Respiratoria y Resistencia Antimicrobiana. Instituto de Investigación Sanitaria Biodonostia	SeqCOVID-SPAIN consortium/IBV(CSIC)	Gustavo Cilla Eguiluz et al
361649	Spain/PV-IBV-98008422/2020	EPI_ISL_654598	Servicio de Microbiología. Hospital Universitario Donostia. OSI Donostialdea. Área de Enfermedades Infecciosas, Grupo de Infección Respiratoria y Resistencia Antimicrobiana. Instituto de Investigación Sanitaria Biodonostia	SeqCOVID-SPAIN consortium/IBV(CSIC)	Gustavo Cilla Eguiluz et al
361650	Spain/PV-IBV-98008423/2020	EPI_ISL_654599	Servicio de Microbiología. Hospital Universitario Donostia. OSI Donostialdea. Área de Enfermedades Infecciosas, Grupo de Infección Respiratoria y Resistencia Antimicrobiana. Instituto de Investigación Sanitaria Biodonostia	SeqCOVID-SPAIN consortium/IBV(CSIC)	Gustavo Cilla Eguiluz et al
361651	Spain/PV-IBV-98008424/2020	EPI_ISL_654600	Servicio de Microbiología. Hospital Universitario Donostia. OSI Donostialdea. Área de Enfermedades Infecciosas, Grupo de Infección Respiratoria y Resistencia Antimicrobiana. Instituto de Investigación Sanitaria Biodonostia	SeqCOVID-SPAIN consortium/IBV(CSIC)	Gustavo Cilla Eguiluz et al
361652	Spain/PV-IBV-98008425/2020	EPI_ISL_654601	Servicio de Microbiología. Hospital Universitario Donostia. OSI Donostialdea. Área de Enfermedades Infecciosas, Grupo de Infección Respiratoria y Resistencia Antimicrobiana. Instituto de Investigación Sanitaria Biodonostia	SeqCOVID-SPAIN consortium/IBV(CSIC)	Gustavo Cilla Eguiluz et al
361653	Spain/PV-IBV-98008428/2020	EPI_ISL_654602	Servicio de Microbiología. Hospital Universitario Donostia. OSI Donostialdea. Área de Enfermedades Infecciosas, Grupo de Infección Respiratoria y Resistencia Antimicrobiana. Instituto de Investigación Sanitaria Biodonostia	SeqCOVID-SPAIN consortium/IBV(CSIC)	Gustavo Cilla Eguiluz et al
361654	Spain/PV-IBV-98008430/2020	EPI_ISL_654603	Servicio de Microbiología. Hospital Universitario Donostia. OSI Donostialdea. Área de Enfermedades Infecciosas, Grupo de Infección Respiratoria y Resistencia Antimicrobiana. Instituto de Investigación Sanitaria Biodonostia	SeqCOVID-SPAIN consortium/IBV(CSIC)	Gustavo Cilla Eguiluz et al
361655	Spain/PV-IBV-98008432/2020	EPI_ISL_654604	Servicio de Microbiología. Hospital Universitario Donostia. OSI Donostialdea. Área de Enfermedades Infecciosas, Grupo de Infección Respiratoria y Resistencia Antimicrobiana. Instituto de Investigación Sanitaria Biodonostia	SeqCOVID-SPAIN consortium/IBV(CSIC)	Gustavo Cilla Eguiluz et al
361656	Spain/PV-IBV-98008434/2020	EPI_ISL_654549	Servicio de Microbiología. Hospital Universitario Donostia. OSI Donostialdea. Área de Enfermedades Infecciosas, Grupo de Infección Respiratoria y Resistencia Antimicrobiana. Instituto de Investigación Sanitaria Biodonostia	SeqCOVID-SPAIN consortium/IBV(CSIC)	Gustavo Cilla Eguiluz et al
361658	Spain/PV-IBV-98008437/2020	EPI_ISL_654606	Servicio de Microbiología. Hospital Universitario Donostia. OSI Donostialdea. Área de Enfermedades Infecciosas, Grupo de Infección Respiratoria y Resistencia Antimicrobiana. Instituto de Investigación Sanitaria Biodonostia	SeqCOVID-SPAIN consortium/IBV(CSIC)	Gustavo Cilla Eguiluz et al
361659	Spain/PV-IBV-98008439/2020	EPI_ISL_654607	Servicio de Microbiología. Hospital Universitario Donostia. OSI Donostialdea. Área de Enfermedades Infecciosas, Grupo de Infección Respiratoria y Resistencia Antimicrobiana. Instituto de Investigación Sanitaria Biodonostia	SeqCOVID-SPAIN consortium/IBV(CSIC)	Gustavo Cilla Eguiluz et al
361662	Spain/PV-IBV-98008446/2020	EPI_ISL_654550	Servicio de Microbiología. Hospital Universitario Donostia. OSI Donostialdea. Área de Enfermedades Infecciosas, Grupo de Infección Respiratoria y Resistencia Antimicrobiana. Instituto de Investigación Sanitaria Biodonostia	SeqCOVID-SPAIN consortium/IBV(CSIC)	Gustavo Cilla Eguiluz et al
361663	Spain/PV-IBV-98008447/2020	EPI_ISL_654610	Servicio de Microbiología. Hospital Universitario Donostia. OSI Donostialdea. Área de Enfermedades Infecciosas, Grupo de Infección Respiratoria y Resistencia Antimicrobiana. Instituto de Investigación Sanitaria Biodonostia	SeqCOVID-SPAIN consortium/IBV(CSIC)	Gustavo Cilla Eguiluz et al
361664	Spain/PV-IBV-98008449/2020	EPI_ISL_654611	Servicio de Microbiología. Hospital Universitario Donostia. OSI Donostialdea. Área de Enfermedades Infecciosas, Grupo de Infección Respiratoria y Resistencia Antimicrobiana. Instituto de Investigación Sanitaria Biodonostia	SeqCOVID-SPAIN consortium/IBV(CSIC)	Gustavo Cilla Eguiluz et al
361665	Spain/PV-IBV-98008451/2020	EPI_ISL_654612	Servicio de Microbiología. Hospital Universitario Donostia. OSI Donostialdea. Área de Enfermedades Infecciosas, Grupo de Infección Respiratoria y Resistencia Antimicrobiana. Instituto de Investigación Sanitaria Biodonostia	SeqCOVID-SPAIN consortium/IBV(CSIC)	Gustavo Cilla Eguiluz et al
361666	Spain/PV-IBV-98008453/2020	EPI_ISL_654613	Servicio de Microbiología. Hospital Universitario Donostia. OSI Donostialdea. Área de Enfermedades Infecciosas, Grupo de Infección Respiratoria y Resistencia Antimicrobiana. Instituto de Investigación Sanitaria Biodonostia	SeqCOVID-SPAIN consortium/IBV(CSIC)	Gustavo Cilla Eguiluz et al
361669	Spain/PV-IBV-98008460/2020	EPI_ISL_654551	Servicio de Microbiología. Hospital Universitario Donostia. OSI Donostialdea. Área de Enfermedades Infecciosas, Grupo de Infección Respiratoria y Resistencia Antimicrobiana. Instituto de Investigación Sanitaria Biodonostia	SeqCOVID-SPAIN consortium/IBV(CSIC)	Gustavo Cilla Eguiluz et al
361670	Spain/PV-IBV-98008461/2020	EPI_ISL_654615	Servicio de Microbiología. Hospital Universitario Donostia. OSI Donostialdea. Área de Enfermedades Infecciosas, Grupo de Infección Respiratoria y Resistencia Antimicrobiana. Instituto de Investigación Sanitaria Biodonostia	SeqCOVID-SPAIN consortium/IBV(CSIC)	Gustavo Cilla Eguiluz et al
361671	Spain/PV-IBV-98008462/2020	EPI_ISL_654552	Servicio de Microbiología. Hospital Universitario Donostia. OSI Donostialdea. Área de Enfermedades Infecciosas, Grupo de Infección Respiratoria y Resistencia Antimicrobiana. Instituto de Investigación Sanitaria Biodonostia	SeqCOVID-SPAIN consortium/IBV(CSIC)	Gustavo Cilla Eguiluz et al
361921	Spain/RI-IBV-99010904/2020	EPI_ISL_732750	Centro de Investigación Biomédica de La Rioja - Hospital San Pedro Logroño	SeqCOVID-SPAIN consortium/IBV(CSIC)	María de Toro et al
361922	Spain/RI-IBV-99010905/2020	EPI_ISL_732751	Centro de Investigación Biomédica de La Rioja - Hospital San Pedro Logroño	SeqCOVID-SPAIN consortium/IBV(CSIC)	María de Toro et al
361923	Spain/RI-IBV-99010906/2020	EPI_ISL_732752	Centro de Investigación Biomédica de La Rioja - Hospital San Pedro Logroño	SeqCOVID-SPAIN consortium/IBV(CSIC)	María de Toro et al
361924	Spain/RI-IBV-99010907/2020	EPI_ISL_732753	Centro de Investigación Biomédica de La Rioja - Hospital San Pedro Logroño	SeqCOVID-SPAIN consortium/IBV(CSIC)	María de Toro et al
361925	Spain/RI-IBV-99010908/2020	EPI_ISL_732754	Centro de Investigación Biomédica de La Rioja - Hospital San Pedro Logroño	SeqCOVID-SPAIN consortium/IBV(CSIC)	María de Toro et al
361926	Spain/RI-IBV-99010909/2020	EPI_ISL_732755	Centro de Investigación Biomédica de La Rioja - Hospital San Pedro Logroño	SeqCOVID-SPAIN consortium/IBV(CSIC)	María de Toro et al
361927	Spain/RI-IBV-99010911/2020	EPI_ISL_732756	Centro de Investigación Biomédica de La Rioja - Hospital San Pedro Logroño	SeqCOVID-SPAIN consortium/IBV(CSIC)	María de Toro et al
361928	Spain/RI-IBV-99010912/2020	EPI_ISL_732757	Centro de Investigación Biomédica de La Rioja - Hospital San Pedro Logroño	SeqCOVID-SPAIN consortium/IBV(CSIC)	María de Toro et al
361931	Spain/RI-IBV-99010920/2020	EPI_ISL_732760	Centro de Investigación Biomédica de La Rioja - Hospital San Pedro Logroño	SeqCOVID-SPAIN consortium/IBV(CSIC)	María de Toro et al
361936	Spain/RI-IBV-99010926/2020	EPI_ISL_732765	Centro de Investigación Biomédica de La Rioja - Hospital San Pedro Logroño	SeqCOVID-SPAIN consortium/IBV(CSIC)	María de Toro et al
361938	Spain/RI-IBV-99010929/2020	EPI_ISL_732767	Centro de Investigación Biomédica de La Rioja - Hospital San Pedro Logroño	SeqCOVID-SPAIN consortium/IBV(CSIC)	María de Toro et al
361939	Spain/RI-IBV-99010930/2020	EPI_ISL_732768	Centro de Investigación Biomédica de La Rioja - Hospital San Pedro Logroño	SeqCOVID-SPAIN consortium/IBV(CSIC)	María de Toro et al
361940	Spain/RI-IBV-99010931/2020	EPI_ISL_732769	Centro de Investigación Biomédica de La Rioja - Hospital San Pedro Logroño	SeqCOVID-SPAIN consortium/IBV(CSIC)	María de Toro et al
361941	Spain/RI-IBV-99010932/2020	EPI_ISL_732770	Centro de Investigación Biomédica de La Rioja - Hospital San Pedro Logroño	SeqCOVID-SPAIN consortium/IBV(CSIC)	María de Toro et al
361942	Spain/RI-IBV-99010933/2020	EPI_ISL_732771	Centro de Investigación Biomédica de La Rioja - Hospital San Pedro Logroño	SeqCOVID-SPAIN consortium/IBV(CSIC)	María de Toro et al
361943	Spain/RI-IBV-99010934/2020	EPI_ISL_732772	Centro de Investigación Biomédica de La Rioja - Hospital San Pedro Logroño	SeqCOVID-SPAIN consortium/IBV(CSIC)	María de Toro et al
361946	Spain/RI-IBV-99010938/2020	EPI_ISL_732775	Centro de Investigación Biomédica de La Rioja - Hospital San Pedro Logroño	SeqCOVID-SPAIN consortium/IBV(CSIC)	María de Toro et al
361947	Spain/RI-IBV-99010941/2020	EPI_ISL_732776	Centro de Investigación Biomédica de La Rioja - Hospital San Pedro Logroño	SeqCOVID-SPAIN consortium/IBV(CSIC)	María de Toro et al
361948	Spain/RI-IBV-99010942/2020	EPI_ISL_732777	Centro de Investigación Biomédica de La Rioja - Hospital San Pedro Logroño	SeqCOVID-SPAIN consortium/IBV(CSIC)	María de Toro et al
361951	Spain/RI-IBV-99010949/2020	EPI_ISL_732780	Centro de Investigación Biomédica de La Rioja - Hospital San Pedro Logroño	SeqCOVID-SPAIN consortium/IBV(CSIC)	María de Toro et al
361953	Spain/RI-IBV-99010951/2020	EPI_ISL_732782	Centro de Investigación Biomédica de La Rioja - Hospital San Pedro Logroño	SeqCOVID-SPAIN consortium/IBV(CSIC)	María de Toro et al
361954	Spain/RI-IBV-99010953/2020	EPI_ISL_732783	Centro de Investigación Biomédica de La Rioja - Hospital San Pedro Logroño	SeqCOVID-SPAIN consortium/IBV(CSIC)	María de Toro et al
361957	Spain/RI-IBV-99010958/2020	EPI_ISL_732786	Centro de Investigación Biomédica de La Rioja - Hospital San Pedro Logroño	SeqCOVID-SPAIN consortium/IBV(CSIC)	María de Toro et al
361958	Spain/RI-IBV-99010959/2020	EPI_ISL_732787	Centro de Investigación Biomédica de La Rioja - Hospital San Pedro Logroño	SeqCOVID-SPAIN consortium/IBV(CSIC)	María de Toro et al
361959	Spain/RI-IBV-99010960/2020	EPI_ISL_732788	Centro de Investigación Biomédica de La Rioja - Hospital San Pedro Logroño	SeqCOVID-SPAIN consortium/IBV(CSIC)	María de Toro et al
361960	Spain/RI-IBV-99010961/2020	EPI_ISL_732789	Centro de Investigación Biomédica de La Rioja - Hospital San Pedro Logroño	SeqCOVID-SPAIN consortium/IBV(CSIC)	María de Toro et al
361961	Spain/RI-IBV-99010962/2020	EPI_ISL_732790	Centro de Investigación Biomédica de La Rioja - Hospital San Pedro Logroño	SeqCOVID-SPAIN consortium/IBV(CSIC)	María de Toro et al
361964	Spain/RI-IBV-99010965/2020	EPI_ISL_732793	Centro de Investigación Biomédica de La Rioja - Hospital San Pedro Logroño	SeqCOVID-SPAIN consortium/IBV(CSIC)	María de Toro et al
361965	Spain/RI-IBV-99010966/2020	EPI_ISL_732794	Centro de Investigación Biomédica de La Rioja - Hospital San Pedro Logroño	SeqCOVID-SPAIN consortium/IBV(CSIC)	María de Toro et al
361966	Spain/RI-IBV-99010967/2020	EPI_ISL_732795	Centro de Investigación Biomédica de La Rioja - Hospital San Pedro Logroño	SeqCOVID-SPAIN consortium/IBV(CSIC)	María de Toro et al
361967	Spain/RI-IBV-99010968/2020	EPI_ISL_732796	Centro de Investigación Biomédica de La Rioja - Hospital San Pedro Logroño	SeqCOVID-SPAIN consortium/IBV(CSIC)	María de Toro et al
361968	Spain/RI-IBV-99010969/2020	EPI_ISL_732797	Centro de Investigación Biomédica de La Rioja - Hospital San Pedro Logroño	SeqCOVID-SPAIN consortium/IBV(CSIC)	María de Toro et al
361970	Spain/RI-IBV-99010971/2020	EPI_ISL_732799	Centro de Investigación Biomédica de La Rioja - Hospital San Pedro Logroño	SeqCOVID-SPAIN consortium/IBV(CSIC)	María de Toro et al
361971	Spain/RI-IBV-99010972/2020	EPI_ISL_732800	Centro de Investigación Biomédica de La Rioja - Hospital San Pedro Logroño	SeqCOVID-SPAIN consortium/IBV(CSIC)	María de Toro et al
361972	Spain/RI-IBV-99010973/2020	EPI_ISL_732801	Centro de Investigación Biomédica de La Rioja - Hospital San Pedro Logroño	SeqCOVID-SPAIN consortium/IBV(CSIC)	María de Toro et al
361973	Spain/RI-IBV-99010974/2020	EPI_ISL_732802	Centro de Investigación Biomédica de La Rioja - Hospital San Pedro Logroño	SeqCOVID-SPAIN consortium/IBV(CSIC)	María de Toro et al
361974	Spain/RI-IBV-99010975/2020	EPI_ISL_732803	Centro de Investigación Biomédica de La Rioja - Hospital San Pedro Logroño	SeqCOVID-SPAIN consortium/IBV(CSIC)	María de Toro et al
361975	Spain/RI-IBV-99010976/2020	EPI_ISL_732804	Centro de Investigación Biomédica de La Rioja - Hospital San Pedro Logroño	SeqCOVID-SPAIN consortium/IBV(CSIC)	María de Toro et al
361976	Spain/RI-IBV-99010977/2020	EPI_ISL_732805	Centro de Investigación Biomédica de La Rioja - Hospital San Pedro Logroño	SeqCOVID-SPAIN consortium/IBV(CSIC)	María de Toro et al
361977	Spain/RI-IBV-99010979/2020	EPI_ISL_732806	Centro de Investigación Biomédica de La Rioja - Hospital San Pedro Logroño	SeqCOVID-SPAIN consortium/IBV(CSIC)	María de Toro et al
361980	Spain/RI-IBV-99010986/2020	EPI_ISL_732809	Centro de Investigación Biomédica de La Rioja - Hospital San Pedro Logroño	SeqCOVID-SPAIN consortium/IBV(CSIC)	María de Toro et al
361981	Spain/RI-IBV-99010987/2020	EPI_ISL_732810	Centro de Investigación Biomédica de La Rioja - Hospital San Pedro Logroño	SeqCOVID-SPAIN consortium/IBV(CSIC)	María de Toro et al
361982	Spain/RI-IBV-99010988/2020	EPI_ISL_732811	Centro de Investigación Biomédica de La Rioja - Hospital San Pedro Logroño	SeqCOVID-SPAIN consortium/IBV(CSIC)	María de Toro et al
361983	Spain/RI-IBV-99010989/2020	EPI_ISL_732812	Centro de Investigación Biomédica de La Rioja - Hospital San Pedro Logroño	SeqCOVID-SPAIN consortium/IBV(CSIC)	María de Toro et al
361984	Spain/RI-IBV-99010990/2020	EPI_ISL_732813	Centro de Investigación Biomédica de La Rioja - Hospital San Pedro Logroño	SeqCOVID-SPAIN consortium/IBV(CSIC)	María de Toro et al
361985	Spain/RI-IBV-99010991/2020	EPI_ISL_732814	Centro de Investigación Biomédica de La Rioja - Hospital San Pedro Logroño	SeqCOVID-SPAIN consortium/IBV(CSIC)	María de Toro et al
361986	Spain/RI-IBV-99010992/2020	EPI_ISL_732815	Centro de Investigación Biomédica de La Rioja - Hospital San Pedro Logroño	SeqCOVID-SPAIN consortium/IBV(CSIC)	María de Toro et al
361987	Spain/RI-IBV-99010993/2020	EPI_ISL_732816	Centro de Investigación Biomédica de La Rioja - Hospital San Pedro Logroño	SeqCOVID-SPAIN consortium/IBV(CSIC)	María de Toro et al
361988	Spain/RI-IBV-99010994/2020	EPI_ISL_732817	Centro de Investigación Biomédica de La Rioja - Hospital San Pedro Logroño	SeqCOVID-SPAIN consortium/IBV(CSIC)	María de Toro et al
361989	Spain/RI-IBV-99010995/2020	EPI_ISL_732818	Centro de Investigación Biomédica de La Rioja - Hospital San Pedro Logroño	SeqCOVID-SPAIN consortium/IBV(CSIC)	María de Toro et al
361990	Spain/RI-IBV-99010996/2020	EPI_ISL_732819	Centro de Investigación Biomédica de La Rioja - Hospital San Pedro Logroño	SeqCOVID-SPAIN consortium/IBV(CSIC)	María de Toro et al
362774	Spain/VC-IBV-98006443/2020	EPI_ISL_538651	Servicio de Microbiología. Hospital General Universitario de Castellón	SeqCOVID-SPAIN consortium/IBV(CSIC)	Rosario Moreno et al
362775	Spain/VC-IBV-98006444/2020	EPI_ISL_538652	Servicio de Microbiología. Hospital General Universitario de Castellón	SeqCOVID-SPAIN consortium/IBV(CSIC)	Rosario Moreno et al
362776	Spain/VC-IBV-98006445/2020	EPI_ISL_538653	Servicio de Microbiología. Hospital General Universitario de Castellón	SeqCOVID-SPAIN consortium/IBV(CSIC)	Rosario Moreno et al
362777	Spain/VC-IBV-98006446/2020	EPI_ISL_538654	Servicio de Microbiología. Hospital General Universitario de Castellón	SeqCOVID-SPAIN consortium/IBV(CSIC)	Rosario Moreno et al
362778	Spain/VC-IBV-98006447/2020	EPI_ISL_538655	Servicio de Microbiología. Hospital General Universitario de Castellón	SeqCOVID-SPAIN consortium/IBV(CSIC)	Rosario Moreno et al
362779	Spain/VC-IBV-98006448/2020	EPI_ISL_538656	Servicio de Microbiología. Hospital General Universitario de Castellón	SeqCOVID-SPAIN consortium/IBV(CSIC)	Rosario Moreno et al
362780	Spain/VC-IBV-98006449/2020	EPI_ISL_538657	Servicio de Microbiología. Hospital General Universitario de Castellón	SeqCOVID-SPAIN consortium/IBV(CSIC)	Rosario Moreno et al
362781	Spain/VC-IBV-98006450/2020	EPI_ISL_538658	Servicio de Microbiología. Hospital General Universitario de Castellón	SeqCOVID-SPAIN consortium/IBV(CSIC)	Rosario Moreno et al
362782	Spain/VC-IBV-98006451/2020	EPI_ISL_538659	Servicio de Microbiología. Hospital General Universitario de Castellón	SeqCOVID-SPAIN consortium/IBV(CSIC)	Rosario Moreno et al
362783	Spain/VC-IBV-98006452/2020	EPI_ISL_538660	Servicio de Microbiología. Hospital General Universitario de Castellón	SeqCOVID-SPAIN consortium/IBV(CSIC)	Rosario Moreno et al
362784	Spain/VC-IBV-98006455/2020	EPI_ISL_538661	Servicio de Microbiología. Hospital General Universitario de Castellón	SeqCOVID-SPAIN consortium/IBV(CSIC)	Rosario Moreno et al
362785	Spain/VC-IBV-98006456/2020	EPI_ISL_657466	Servicio de Microbiología. Hospital General Universitario de Castellón	SeqCOVID-SPAIN consortium/IBV(CSIC)	Rosario Moreno Muñoz et al
362786	Spain/VC-IBV-98006457/2020	EPI_ISL_538662	Servicio de Microbiología. Hospital General Universitario de Castellón	SeqCOVID-SPAIN consortium/IBV(CSIC)	Rosario Moreno et al
362787	Spain/VC-IBV-98006459/2020	EPI_ISL_538663	Servicio de Microbiología. Hospital General Universitario de Castellón	SeqCOVID-SPAIN consortium/IBV(CSIC)	Rosario Moreno et al
362788	Spain/VC-IBV-98006461/2020	EPI_ISL_538664	Servicio de Microbiología. Hospital General Universitario de Castellón	SeqCOVID-SPAIN consortium/IBV(CSIC)	Rosario Moreno et al
362789	Spain/VC-IBV-98006463/2020	EPI_ISL_538665	Servicio de Microbiología. Hospital General Universitario de Castellón	SeqCOVID-SPAIN consortium/IBV(CSIC)	Rosario Moreno et al
362790	Spain/VC-IBV-98006464/2020	EPI_ISL_538666	Servicio de Microbiología. Hospital General Universitario de Castellón	SeqCOVID-SPAIN consortium/IBV(CSIC)	Rosario Moreno et al
362791	Spain/VC-IBV-98006465/2020	EPI_ISL_657467	Servicio de Microbiología. Hospital General Universitario de Castellón	SeqCOVID-SPAIN consortium/IBV(CSIC)	Rosario Moreno Muñoz et al
362792	Spain/VC-IBV-98006466/2020	EPI_ISL_538667	Servicio de Microbiología. Hospital General Universitario de Castellón	SeqCOVID-SPAIN consortium/IBV(CSIC)	Rosario Moreno et al
362793	Spain/VC-IBV-98006467/2020	EPI_ISL_538668	Servicio de Microbiología. Hospital General Universitario de Castellón	SeqCOVID-SPAIN consortium/IBV(CSIC)	Rosario Moreno et al
362794	Spain/VC-IBV-98006468/2020	EPI_ISL_538669	Servicio de Microbiología. Hospital General Universitario de Castellón	SeqCOVID-SPAIN consortium/IBV(CSIC)	Rosario Moreno et al
362795	Spain/VC-IBV-98006469/2020	EPI_ISL_538670	Servicio de Microbiología. Hospital General Universitario de Castellón	SeqCOVID-SPAIN consortium/IBV(CSIC)	Rosario Moreno et al
362796	Spain/VC-IBV-98006471/2020	EPI_ISL_538671	Servicio de Microbiología. Hospital General Universitario de Castellón	SeqCOVID-SPAIN consortium/IBV(CSIC)	Rosario Moreno et al
362822	Spain/VC-IBV-98007298/2020	EPI_ISL_654484	Servicio de Microbiología. Hospital Clínico Universitario de Valencia	SeqCOVID-SPAIN consortium/IBV(CSIC)	David Navarro Ortega et al
362823	Spain/VC-IBV-98007306/2020	EPI_ISL_654485	Servicio de Microbiología. Hospital Clínico Universitario de Valencia	SeqCOVID-SPAIN consortium/IBV(CSIC)	David Navarro Ortega et al
362824	Spain/VC-IBV-98007308/2020	EPI_ISL_654486	Servicio de Microbiología. Hospital Clínico Universitario de Valencia	SeqCOVID-SPAIN consortium/IBV(CSIC)	David Navarro Ortega et al
362826	Spain/VC-IBV-98007319/2020	EPI_ISL_654488	Servicio de Microbiología. Hospital Clínico Universitario de Valencia	SeqCOVID-SPAIN consortium/IBV(CSIC)	David Navarro Ortega et al
362828	Spain/VC-IBV-98007321/2020	EPI_ISL_654490	Servicio de Microbiología. Hospital Clínico Universitario de Valencia	SeqCOVID-SPAIN consortium/IBV(CSIC)	David Navarro Ortega et al
362829	Spain/VC-IBV-98007322/2020	EPI_ISL_654491	Servicio de Microbiología. Hospital Clínico Universitario de Valencia	SeqCOVID-SPAIN consortium/IBV(CSIC)	David Navarro Ortega et al
362830	Spain/VC-IBV-98007323/2020	EPI_ISL_654492	Servicio de Microbiología. Hospital Clínico Universitario de Valencia	SeqCOVID-SPAIN consortium/IBV(CSIC)	David Navarro Ortega et al
362832	Spain/VC-IBV-98007993/2020	EPI_ISL_654494	Servicio de Microbiología. Hospital Clínico Universitario de Valencia	SeqCOVID-SPAIN consortium/IBV(CSIC)	David Navarro Ortega et al
362833	Spain/VC-IBV-98007995/2020	EPI_ISL_654495	Servicio de Microbiología. Hospital Clínico Universitario de Valencia	SeqCOVID-SPAIN consortium/IBV(CSIC)	David Navarro Ortega et al
362834	Spain/VC-IBV-98007997/2020	EPI_ISL_654496	Servicio de Microbiología. Hospital Clínico Universitario de Valencia	SeqCOVID-SPAIN consortium/IBV(CSIC)	David Navarro Ortega et al
362838	Spain/VC-IBV-98014399/2021	EPI_ISL_941164	Servicio de Microbiología. Hospital Arnau de Vilanova	SeqCOVID-SPAIN consortium/IBV(CSIC)	Victoria Domínguez et al
362895	Spain/VC-IBV-98014517/2021	EPI_ISL_941221	Laboratorio de Microbiología. Hospital General Universitario de Elda, Alicante	SeqCOVID-SPAIN consortium/IBV(CSIC)	Mª Isabel Gascón Ros et al
362896	Spain/VC-IBV-98014518/2021	EPI_ISL_941222	Laboratorio de Microbiología. Hospital General Universitario de Elda, Alicante	SeqCOVID-SPAIN consortium/IBV(CSIC)	Mª Isabel Gascón Ros et al
362898	Spain/VC-IBV-98014520/2021	EPI_ISL_941224	Laboratorio de Microbiología. Hospital General Universitario de Elda, Alicante	SeqCOVID-SPAIN consortium/IBV(CSIC)	Mª Isabel Gascón Ros et al
362903	Spain/VC-IBV-98014528/2021	EPI_ISL_941229	Laboratorio de Microbiología. Hospital General Universitario de Elda, Alicante	SeqCOVID-SPAIN consortium/IBV(CSIC)	Mª Isabel Gascón Ros et al
362904	Spain/VC-IBV-98014529/2021	EPI_ISL_941230	Laboratorio de Microbiología. Hospital General Universitario de Elda, Alicante	SeqCOVID-SPAIN consortium/IBV(CSIC)	Mª Isabel Gascón Ros et al
362905	Spain/VC-IBV-98014530/2021	EPI_ISL_941231	Laboratorio de Microbiología. Hospital General Universitario de Elda, Alicante	SeqCOVID-SPAIN consortium/IBV(CSIC)	Mª Isabel Gascón Ros et al
362906	Spain/VC-IBV-98014541/2021	EPI_ISL_941232	Laboratorio de Microbiología. Hospital General Universitario de Elda, Alicante	SeqCOVID-SPAIN consortium/IBV(CSIC)	Mª Isabel Gascón Ros et al
362907	Spain/VC-IBV-98014578/2020	EPI_ISL_941233	Hospital Universitario de La Ribera (Alzira, València)	SeqCOVID-SPAIN consortium/IBV(CSIC)	Olalla Martínez Macias et al
362908	Spain/VC-IBV-98014579/2020	EPI_ISL_941234	Hospital Universitario de La Ribera (Alzira, València)	SeqCOVID-SPAIN consortium/IBV(CSIC)	Olalla Martínez Macias et al
362909	Spain/VC-IBV-98014580/2020	EPI_ISL_941235	Hospital Universitario de La Ribera (Alzira, València)	SeqCOVID-SPAIN consortium/IBV(CSIC)	Olalla Martínez Macias et al
362910	Spain/VC-IBV-98014581/2020	EPI_ISL_941236	Hospital Universitario de La Ribera (Alzira, València)	SeqCOVID-SPAIN consortium/IBV(CSIC)	Olalla Martínez Macias et al
362911	Spain/VC-IBV-98014582/2020	EPI_ISL_941237	Hospital Universitario de La Ribera (Alzira, València)	SeqCOVID-SPAIN consortium/IBV(CSIC)	Olalla Martínez Macias et al
362912	Spain/VC-IBV-98014583/2020	EPI_ISL_941238	Hospital Universitario de La Ribera (Alzira, València)	SeqCOVID-SPAIN consortium/IBV(CSIC)	Olalla Martínez Macias et al
362913	Spain/VC-IBV-98014584/2020	EPI_ISL_941239	Hospital Universitario de La Ribera (Alzira, València)	SeqCOVID-SPAIN consortium/IBV(CSIC)	Olalla Martínez Macias et al
363364	Sweden/20-08993/2020	EPI_ISL_582775	Klinsisk mikrobiologi Linkoping	The Public Health Agency of Sweden	Anna-Malin Linde et al
363367	Sweden/20-09857/2020	EPI_ISL_648152	Stockholm	The Public Health Agency of Sweden	Anna-Malin Linde et al
363372	Sweden/20-09863/2020	EPI_ISL_661275	Klinisk mikrobiologi	The Public Health Agency of Sweden	Department of Microbiology et al
363377	Sweden/20-09927/2020	EPI_ISL_775532	Klinisk mikrobiologi, Viruslab	The Public Health Agency of Sweden	Department of Microbiology et al
363418	Sweden/20-13045/2020	EPI_ISL_913486	ABC Labs	The Public Health Agency of Sweden	Anna-Malin Linde et al
363462	Sweden/20-13128/2020	EPI_ISL_831980	Klinisk mikrobiologi	The Public Health Agency of Sweden	Department of Microbiology et al
363463	Sweden/20-13129/2020	EPI_ISL_775573	Klinisk mikrobiologi	The Public Health Agency of Sweden	Department of Microbiology et al
363465	Sweden/20-13132/2020	EPI_ISL_775574	Klinisk mikrobiologi	The Public Health Agency of Sweden	Department of Microbiology et al
363473	Sweden/20-13140/2020	EPI_ISL_831982	ABC	The Public Health Agency of Sweden	Department of Microbiology et al
363475	Sweden/20-13142/2020	EPI_ISL_789026	ABC	The Public Health Agency of Sweden	Department of Microbiology et al
363476	Sweden/20-13143/2020	EPI_ISL_789027	ABC	The Public Health Agency of Sweden	Department of Microbiology et al
363477	Sweden/20-13144/2020	EPI_ISL_913316	ABC Labs	The Public Health Agency of Sweden	Anna-Malin Linde et al
363478	Sweden/20-13146/2020	EPI_ISL_775580	ABC	The Public Health Agency of Sweden	Department of Microbiology et al
363481	Sweden/20-13149/2020	EPI_ISL_789028	ABC	The Public Health Agency of Sweden	Department of Microbiology et al
363487	Sweden/20-13165/2020	EPI_ISL_766715	A05 Biomedicum	The Public Health Agency of Sweden	Department of Microbiology et al
363491	Sweden/20-13172/2020	EPI_ISL_766718	A05 Biomedicum	The Public Health Agency of Sweden	Department of Microbiology et al
363493	Sweden/20-13178/2020	EPI_ISL_766720	A05 Biomedicum	The Public Health Agency of Sweden	Department of Microbiology et al
363494	Sweden/20-13179/2020	EPI_ISL_766721	A05 Biomedicum	The Public Health Agency of Sweden	Department of Microbiology et al
363495	Sweden/20-13180/2020	EPI_ISL_766722	A05 Biomedicum	The Public Health Agency of Sweden	Department of Microbiology et al
363496	Sweden/20-13182/2020	EPI_ISL_766723	A05 Biomedicum	The Public Health Agency of Sweden	Department of Microbiology et al
363646	Sweden/20-23684/2020	EPI_ISL_648188	The Public Health Agency of Sweden	The Public Health Agency of Sweden	Anna-Malin Linde et al
363651	Sweden/20-23689/2020	EPI_ISL_648187	The Public Health Agency of Sweden	The Public Health Agency of Sweden	Anna-Malin Linde et al
363658	Sweden/20-24683/2020	EPI_ISL_710585	Orsa VC	The Public Health Agency of Sweden	Department of Microbiology et al
363659	Sweden/20-24685/2020	EPI_ISL_710586	Orsa VC	The Public Health Agency of Sweden	Department of Microbiology et al
363660	Sweden/20-24688/2020	EPI_ISL_710612	Capio Bro VC	The Public Health Agency of Sweden	Department of Microbiology et al
363661	Sweden/20-24735/2020	EPI_ISL_710578	Vardcentralen Brinken	The Public Health Agency of Sweden	Department of Microbiology et al
363662	Sweden/20-24736/2020	EPI_ISL_766643	Vardcentralen Brinken	The Public Health Agency of Sweden	Department of Microbiology et al
364055	Sweden/20-52645/2020	EPI_ISL_582839	Stockholm_KUL Solna	The Public Health Agency of Sweden	Anna-Malin Linde et al
364088	Sweden/20-52715/2020	EPI_ISL_615113	Orebro klinisk mikrobiologi	The Public Health Agency of Sweden	Anna-Malin Linde et al
364132	Sweden/20-52897/2020	EPI_ISL_766626	Klinisk mikrobiologi	The Public Health Agency of Sweden	Department of Microbiology et al
364151	Sweden/20-52943/2020	EPI_ISL_582841	Orebro klinisk mikrobiologi	The Public Health Agency of Sweden	Anna-Malin Linde et al
364164	Sweden/20-53000/2020	EPI_ISL_615117	Klinsisk mikrobiologi Linkoping	The Public Health Agency of Sweden	Anna-Malin Linde et al
364167	Sweden/20-53003/2020	EPI_ISL_615119	Klinsisk mikrobiologi Linkoping	The Public Health Agency of Sweden	Anna-Malin Linde et al
364168	Sweden/20-53005/2020	EPI_ISL_648205	Orebro klinisk mikrobiologi	The Public Health Agency of Sweden	Anna-Malin Linde et al
364169	Sweden/20-53006/2020	EPI_ISL_831976	Orebro klinisk mikrobiologi	The Public Health Agency of Sweden	Department of Microbiology et al
364170	Sweden/20-53007/2020	EPI_ISL_615120	Orebro klinisk mikrobiologi	The Public Health Agency of Sweden	Anna-Malin Linde et al
364171	Sweden/20-53008/2020	EPI_ISL_676493	Orebro klinisk mikrobiologi	The Public Health Agency of Sweden	Department of Microbiology et al
364174	Sweden/20-53025/2020	EPI_ISL_648164	Kalmar klinisk mikrobiologi	The Public Health Agency of Sweden	Anna-Malin Linde et al
364176	Sweden/20-53042/2020	EPI_ISL_648162	Klinisk mikrobiologi Vasternorrland	The Public Health Agency of Sweden	Anna-Malin Linde et al
364181	Sweden/20-53053/2020	EPI_ISL_648141	Gavle klinisk mikrobiologi	The Public Health Agency of Sweden	Anna-Malin Linde et al
364183	Sweden/20-53055/2020	EPI_ISL_831978	Gavle klinisk mikrobiologi	The Public Health Agency of Sweden	Department of Microbiology et al
364188	Sweden/20-53076/2020	EPI_ISL_648150	The Public Health Agency of Sweden	The Public Health Agency of Sweden	Anna-Malin Linde et al
364210	Sweden/20-53131/2020	EPI_ISL_648175	The Public Health Agency of Sweden	The Public Health Agency of Sweden	Anna-Malin Linde et al
364211	Sweden/20-53165/2020	EPI_ISL_648177	The Public Health Agency of Sweden	The Public Health Agency of Sweden	Anna-Malin Linde et al
364214	Sweden/20-53169/2020	EPI_ISL_648178	The Public Health Agency of Sweden	The Public Health Agency of Sweden	Anna-Malin Linde et al
364215	Sweden/20-53179/2020	EPI_ISL_710610	Ektorps Vardcentral	The Public Health Agency of Sweden	Department of Microbiology et al
364216	Sweden/20-53180/2020	EPI_ISL_661288	Klinisk mikrobiologi	The Public Health Agency of Sweden	Department of Microbiology et al
364219	Sweden/20-53195/2020	EPI_ISL_648192	Sundsvall	The Public Health Agency of Sweden	Anna-Malin Linde et al
364220	Sweden/20-53232/2020	EPI_ISL_648207	Orebro	The Public Health Agency of Sweden	Anna-Malin Linde et al
364222	Sweden/20-53236/2020	EPI_ISL_676496	Klinisk mikrobiologi	The Public Health Agency of Sweden	Department of Microbiology et al
364223	Sweden/20-53238/2020	EPI_ISL_648200	Linkoping	The Public Health Agency of Sweden	Anna-Malin Linde et al
364224	Sweden/20-53239/2020	EPI_ISL_648203	Linkoping	The Public Health Agency of Sweden	Anna-Malin Linde et al
364225	Sweden/20-53240/2020	EPI_ISL_661289	Klinisk mikrobiologi	The Public Health Agency of Sweden	Department of Microbiology et al
364226	Sweden/20-53241/2020	EPI_ISL_648202	Linkoping	The Public Health Agency of Sweden	Anna-Malin Linde et al
364227	Sweden/20-53242/2020	EPI_ISL_648201	Linkoping	The Public Health Agency of Sweden	Anna-Malin Linde et al
364233	Sweden/20-53262/2020	EPI_ISL_661290	Klinisk mikrobiologi, Viruslab	The Public Health Agency of Sweden	Department of Microbiology et al
364235	Sweden/20-53267/2020	EPI_ISL_661291	Mikrobiologen	The Public Health Agency of Sweden	Department of Microbiology et al
364237	Sweden/20-53269/2020	EPI_ISL_648161	Sundsvall	The Public Health Agency of Sweden	Anna-Malin Linde et al
364238	Sweden/20-53270/2020	EPI_ISL_648160	Sundsvall	The Public Health Agency of Sweden	Anna-Malin Linde et al
364239	Sweden/20-53276/2020	EPI_ISL_648159	Sundsvall	The Public Health Agency of Sweden	Anna-Malin Linde et al
364240	Sweden/20-53277/2020	EPI_ISL_661292	Mikrobiologen	The Public Health Agency of Sweden	Department of Microbiology et al
364241	Sweden/20-53278/2020	EPI_ISL_648129	The Public Health Agency of Sweden	The Public Health Agency of Sweden	Anna-Malin Linde et al
364243	Sweden/20-53280/2020	EPI_ISL_648157	Sundsvall	The Public Health Agency of Sweden	Anna-Malin Linde et al
364244	Sweden/20-53285/2020	EPI_ISL_648151	Halmstad	The Public Health Agency of Sweden	Anna-Malin Linde et al
364246	Sweden/20-53290/2020	EPI_ISL_661294	Unilabs	The Public Health Agency of Sweden	Department of Microbiology et al
364247	Sweden/20-53291/2020	EPI_ISL_661295	Unilabs	The Public Health Agency of Sweden	Department of Microbiology et al
364248	Sweden/20-53292/2020	EPI_ISL_661296	Unilabs	The Public Health Agency of Sweden	Department of Microbiology et al
364251	Sweden/20-53295/2020	EPI_ISL_661298	Unilabs	The Public Health Agency of Sweden	Department of Microbiology et al
364253	Sweden/20-53303/2020	EPI_ISL_676535	Laboratoriemedicin, Klinisk mikrobiologi	The Public Health Agency of Sweden	Department of Microbiology et al
364260	Sweden/20-53330/2020	EPI_ISL_661299	Laboratoriemedicin, Klinisk mikrobiologi	The Public Health Agency of Sweden	Department of Microbiology et al
364270	Sweden/20-53382/2020	EPI_ISL_676540	Laboratoriemedicin, Klinisk mikrobiologi	The Public Health Agency of Sweden	Department of Microbiology et al
364272	Sweden/20-53396/2020	EPI_ISL_676498	Klinisk Mikrobiologi	The Public Health Agency of Sweden	Department of Microbiology et al
364273	Sweden/20-53397/2020	EPI_ISL_676499	Klinisk Mikrobiologi	The Public Health Agency of Sweden	Department of Microbiology et al
364281	Sweden/20-53474/2020	EPI_ISL_661302	Klinisk mikrobiologi	The Public Health Agency of Sweden	Department of Microbiology et al
364282	Sweden/20-53492/2020	EPI_ISL_661303	Klinisk mikrobiologi	The Public Health Agency of Sweden	Department of Microbiology et al
364286	Sweden/20-53525/2020	EPI_ISL_676504	Klinisk mikrobiologi	The Public Health Agency of Sweden	Department of Microbiology et al
364289	Sweden/20-53538/2020	EPI_ISL_766613	Klinisk mikrobiologi	The Public Health Agency of Sweden	Department of Microbiology et al
364290	Sweden/20-53540/2020	EPI_ISL_676507	Klinisk mikrobiologi	The Public Health Agency of Sweden	Department of Microbiology et al
364292	Sweden/20-53552/2020	EPI_ISL_710588	Omtanken Grimmered	The Public Health Agency of Sweden	Department of Microbiology et al
364293	Sweden/20-53563/2020	EPI_ISL_766614	unknown	The Public Health Agency of Sweden	Department of Microbiology et al
364296	Sweden/20-53566/2020	EPI_ISL_710583	The Public Health Agency of Sweden	The Public Health Agency of Sweden	Department of Microbiology et al
364300	Sweden/20-53606/2020	EPI_ISL_766616	Klinisk mikrobiologi	The Public Health Agency of Sweden	Department of Microbiology et al
364302	Sweden/20-53609/2020	EPI_ISL_732654	Klinisk mikrobiologi	The Public Health Agency of Sweden	Department of Microbiology et al
364308	Sweden/20-53627/2020	EPI_ISL_766591	Halsomedicinskt Center	The Public Health Agency of Sweden	Department of Microbiology et al
364309	Sweden/20-53631/2020	EPI_ISL_710591	Narhalsan Fjallbacka VC	The Public Health Agency of Sweden	Department of Microbiology et al
364310	Sweden/20-53632/2020	EPI_ISL_732656	Narhalsan Fjallbacka VC	The Public Health Agency of Sweden	Department of Microbiology et al
364312	Sweden/20-53636/2020	EPI_ISL_766622	Klinisk mikrobiologi	The Public Health Agency of Sweden	Department of Microbiology et al
364316	Sweden/20-53652/2020	EPI_ISL_732657	Barnakuten	The Public Health Agency of Sweden	Department of Microbiology et al
364318	Sweden/20-53714/2020	EPI_ISL_775543	Klinisk mikrobiologi, Viruslab	The Public Health Agency of Sweden	Department of Microbiology et al
364321	Sweden/20-53720/2020	EPI_ISL_766631	Klinisk mikrobiologi, Viruslab	The Public Health Agency of Sweden	Department of Microbiology et al
364323	Sweden/20-53724/2020	EPI_ISL_775545	Klinisk mikrobiologi, Viruslab	The Public Health Agency of Sweden	Department of Microbiology et al
364326	Sweden/20-53762/2020	EPI_ISL_766634	Klinisk mikrobiologi	The Public Health Agency of Sweden	Department of Microbiology et al
364327	Sweden/20-53764/2020	EPI_ISL_766635	Klinisk mikrobiologi	The Public Health Agency of Sweden	Department of Microbiology et al
364328	Sweden/20-53765/2020	EPI_ISL_766710	Klinisk mikrobiologi	The Public Health Agency of Sweden	Department of Microbiology et al
364329	Sweden/20-53766/2020	EPI_ISL_766636	Klinisk mikrobiologi	The Public Health Agency of Sweden	Department of Microbiology et al
364331	Sweden/20-53768/2020	EPI_ISL_766711	Klinisk mikrobiologi	The Public Health Agency of Sweden	Department of Microbiology et al
364333	Sweden/20-53770/2020	EPI_ISL_766637	Klinisk mikrobiologi	The Public Health Agency of Sweden	Department of Microbiology et al
364336	Sweden/20-53773/2020	EPI_ISL_766639	Klinisk mikrobiologi	The Public Health Agency of Sweden	Department of Microbiology et al
364337	Sweden/20-53775/2020	EPI_ISL_766712	Klinisk mikrobiologi	The Public Health Agency of Sweden	Department of Microbiology et al
364340	Sweden/20-53779/2020	EPI_ISL_775583	Synlab Medilab, Mikrobiologi	The Public Health Agency of Sweden	Department of Microbiology et al
364341	Sweden/20-53782/2020	EPI_ISL_789017	Klinisk Mikrobiologi	The Public Health Agency of Sweden	Department of Microbiology et al
364349	Sweden/20-53794/2020	EPI_ISL_766713	Klinisk Mikrobiologi	The Public Health Agency of Sweden	Department of Microbiology et al
364356	Sweden/20-53806/2020	EPI_ISL_775585	Unilabs AB	The Public Health Agency of Sweden	Department of Microbiology et al
364368	Sweden/20-53820/2020	EPI_ISL_831987	Synlab Medilab, Mikrobiologi	The Public Health Agency of Sweden	Department of Microbiology et al
364369	Sweden/20-53823/2020	EPI_ISL_831988	Synlab Medilab, Mikrobiologi	The Public Health Agency of Sweden	Department of Microbiology et al
364376	Sweden/20-53835/2020	EPI_ISL_789032	Klinisk mikrobiologi, Laboratoriemedicin	The Public Health Agency of Sweden	Department of Microbiology et al
364383	Sweden/20-53843/2020	EPI_ISL_775588	Klinisk mikrobiologi	The Public Health Agency of Sweden	Department of Microbiology et al
364384	Sweden/20-53844/2020	EPI_ISL_775589	Laboratorium for klinisk mikrobiologi	The Public Health Agency of Sweden	Department of Microbiology et al
364385	Sweden/20-53845/2020	EPI_ISL_831989	Laboratorium for klinisk mikrobiologi	The Public Health Agency of Sweden	Department of Microbiology et al
364388	Sweden/20-53850/2020	EPI_ISL_789036	Klinisk mikrobiologi	The Public Health Agency of Sweden	Department of Microbiology et al
364391	Sweden/20-53853/2020	EPI_ISL_831990	Klinisk mikrobiologi	The Public Health Agency of Sweden	Department of Microbiology et al
364392	Sweden/20-53854/2020	EPI_ISL_831991	Klinisk mikrobiologi	The Public Health Agency of Sweden	Department of Microbiology et al
364394	Sweden/20-53856/2020	EPI_ISL_775592	Klinisk mikrobiologi	The Public Health Agency of Sweden	Department of Microbiology et al
364398	Sweden/20-53861/2020	EPI_ISL_789040	Klinisk mikrobiologi	The Public Health Agency of Sweden	Department of Microbiology et al
364399	Sweden/20-53862/2020	EPI_ISL_789041	Klinisk mikrobiologi	The Public Health Agency of Sweden	Department of Microbiology et al
364400	Sweden/20-53863/2020	EPI_ISL_831992	Klinisk mikrobiologi	The Public Health Agency of Sweden	Department of Microbiology et al
364401	Sweden/20-53866/2020	EPI_ISL_789042	Klinisk mikrobiologi	The Public Health Agency of Sweden	Department of Microbiology et al
364402	Sweden/20-53867/2020	EPI_ISL_789043	Klinisk mikrobiologi	The Public Health Agency of Sweden	Department of Microbiology et al
364406	Sweden/20-53874/2020	EPI_ISL_831995	TATAA Biocenter	The Public Health Agency of Sweden	Department of Microbiology et al
364411	Sweden/20-53886/2020	EPI_ISL_789046	unknown	The Public Health Agency of Sweden	Department of Microbiology et al
364412	Sweden/20-53887/2020	EPI_ISL_789047	Klinisk mikrobiologi	The Public Health Agency of Sweden	Department of Microbiology et al
364413	Sweden/20-53888/2020	EPI_ISL_831996	Klinisk mikrobiologi	The Public Health Agency of Sweden	Department of Microbiology et al
364414	Sweden/20-53890/2020	EPI_ISL_831997	Klinisk mikrobiologi	The Public Health Agency of Sweden	Department of Microbiology et al
364415	Sweden/20-53894/2020	EPI_ISL_913314	The Public Health Agency of Sweden	The Public Health Agency of Sweden	Anna-Malin Linde et al
364417	Sweden/20-53897/2020	EPI_ISL_789049	Klinisk mikrobiologi, Viruslab	The Public Health Agency of Sweden	Department of Microbiology et al
364418	Sweden/20-53898/2020	EPI_ISL_789050	Klinisk mikrobiologi, Viruslab	The Public Health Agency of Sweden	Department of Microbiology et al
364425	Sweden/20-53905/2020	EPI_ISL_789057	Klinisk mikrobiologi, Viruslab	The Public Health Agency of Sweden	Department of Microbiology et al
364428	Sweden/20-53912/2020	EPI_ISL_766726	Klinisk mikrobiologi	The Public Health Agency of Sweden	Department of Microbiology et al
364431	Sweden/20-53916/2020	EPI_ISL_766729	Klinisk mikrobiologi	The Public Health Agency of Sweden	Department of Microbiology et al
364437	Sweden/20-53935/2020	EPI_ISL_832000	Unilabs, Mikrobiologiska laboratoriet	The Public Health Agency of Sweden	Department of Microbiology et al
364439	Sweden/21-00097/2020	EPI_ISL_913479	Klinisk mikrobiologi	The Public Health Agency of Sweden	Anna-Malin Linde et al
364446	Sweden/21-00110/2021	EPI_ISL_913377	The Public Health Agency of Sweden	The Public Health Agency of Sweden	Anna-Malin Linde et al
364447	Sweden/21-00141/2020	EPI_ISL_913327	Klinisk mikrobiologi	The Public Health Agency of Sweden	Anna-Malin Linde et al
364448	Sweden/21-00142/2020	EPI_ISL_913485	Klinisk mikrobiologi	The Public Health Agency of Sweden	Anna-Malin Linde et al
364450	Sweden/21-00146/2021	EPI_ISL_913328	Klinisk mikrobiologi	The Public Health Agency of Sweden	Anna-Malin Linde et al
364451	Sweden/21-00148/2021	EPI_ISL_913491	Klinisk mikrobiologi	The Public Health Agency of Sweden	Anna-Malin Linde et al
364452	Sweden/21-00150/2021	EPI_ISL_934324	Klinisk mikrobiologi	The Public Health Agency of Sweden	Anna-Malin Linde et al
364454	Sweden/21-00157/2021	EPI_ISL_913492	Klinisk mikrobiologi	The Public Health Agency of Sweden	Anna-Malin Linde et al
364455	Sweden/21-00158/2020	EPI_ISL_913463	Klinisk mikrobiologi	The Public Health Agency of Sweden	Anna-Malin Linde et al
364456	Sweden/21-00159/2020	EPI_ISL_913280	Klinisk mikrobiologi	The Public Health Agency of Sweden	Anna-Malin Linde et al
364457	Sweden/21-00160/2020	EPI_ISL_913329	Klinisk mikrobiologi	The Public Health Agency of Sweden	Anna-Malin Linde et al
364462	Sweden/21-00280/2021	EPI_ISL_934377	Dynamic Code AB	The Public Health Agency of Sweden	Anna-Malin Linde et al
364467	Sweden/21-00319/2020	EPI_ISL_934327	Klinisk mikrobiologi	The Public Health Agency of Sweden	Anna-Malin Linde et al
364480	Sweden/21-00344/2020	EPI_ISL_913477	Klinisk mikrobiologi	The Public Health Agency of Sweden	Anna-Malin Linde et al
364482	Sweden/21-00347/2020	EPI_ISL_913351	Klinisk mikrobiologi	The Public Health Agency of Sweden	Anna-Malin Linde et al
364485	Sweden/21-00351/2020	EPI_ISL_934335	Klinisk mikrobiologi	The Public Health Agency of Sweden	Anna-Malin Linde et al
364487	Sweden/21-00355/2020	EPI_ISL_913354	Klinisk mikrobiologi	The Public Health Agency of Sweden	Anna-Malin Linde et al
364495	Sweden/21-00365/2020	EPI_ISL_913357	Klinisk mikrobiologi	The Public Health Agency of Sweden	Anna-Malin Linde et al
364499	Sweden/21-00374/2021	EPI_ISL_934340	Klinisk mikrobiologi	The Public Health Agency of Sweden	Anna-Malin Linde et al
364501	Sweden/21-00376/2021	EPI_ISL_913360	Klinisk mikrobiologi	The Public Health Agency of Sweden	Anna-Malin Linde et al
364503	Sweden/21-00381/2021	EPI_ISL_913362	Klinisk mikrobiologi	The Public Health Agency of Sweden	Anna-Malin Linde et al
364504	Sweden/21-00989/2021	EPI_ISL_913471	Klinisk mikrobiologi	The Public Health Agency of Sweden	Anna-Malin Linde et al
364505	Sweden/21-00991/2021	EPI_ISL_934384	Klinisk mikrobiologi	The Public Health Agency of Sweden	Anna-Malin Linde et al
364508	Sweden/21-00996/2021	EPI_ISL_913470	Klinisk mikrobiologi	The Public Health Agency of Sweden	Anna-Malin Linde et al
364516	Sweden/21-50021/2020	EPI_ISL_832001	Klinisk mikrobiologi	The Public Health Agency of Sweden	Department of Microbiology et al
364520	Sweden/21-50027/2020	EPI_ISL_832002	Klinisk mikrobiologi	The Public Health Agency of Sweden	Department of Microbiology et al
364521	Sweden/21-50028/2020	EPI_ISL_913322	Klinisk mikrobiologi	The Public Health Agency of Sweden	Anna-Malin Linde et al
364529	Sweden/21-50049/2020	EPI_ISL_913378	Dynamic Code AB	The Public Health Agency of Sweden	Anna-Malin Linde et al
364530	Sweden/21-50050/2020	EPI_ISL_913379	Dynamic Code AB	The Public Health Agency of Sweden	Anna-Malin Linde et al
364535	Sweden/21-50057/2020	EPI_ISL_913382	Dynamic Code AB	The Public Health Agency of Sweden	Anna-Malin Linde et al
364538	Sweden/21-50062/2020	EPI_ISL_913384	Dynamic Code AB	The Public Health Agency of Sweden	Anna-Malin Linde et al
364544	Sweden/21-50069/2021	EPI_ISL_913388	Dynamic Code AB	The Public Health Agency of Sweden	Anna-Malin Linde et al
364547	Sweden/21-50073/2021	EPI_ISL_913389	Dynamic Code AB	The Public Health Agency of Sweden	Anna-Malin Linde et al
364552	Sweden/21-50080/2021	EPI_ISL_913281	Dynamic Code AB	The Public Health Agency of Sweden	Anna-Malin Linde et al
364555	Sweden/21-50086/2021	EPI_ISL_913392	Dynamic Code AB	The Public Health Agency of Sweden	Anna-Malin Linde et al
364562	Sweden/21-50100/2021	EPI_ISL_913331	Mikrobiologen	The Public Health Agency of Sweden	Anna-Malin Linde et al
364565	Sweden/21-50106/2021	EPI_ISL_913333	Mikrobiologen	The Public Health Agency of Sweden	Anna-Malin Linde et al
364566	Sweden/21-50107/2021	EPI_ISL_832004	Mikrobiologen	The Public Health Agency of Sweden	Department of Microbiology et al
364570	Sweden/21-50120/2021	EPI_ISL_832005	Klinisk Mikrobiologi	The Public Health Agency of Sweden	Department of Microbiology et al
364572	Sweden/21-50123/2021	EPI_ISL_913334	Klinisk Mikrobiologi	The Public Health Agency of Sweden	Anna-Malin Linde et al
364574	Sweden/21-50125/2021	EPI_ISL_913335	Klinisk Mikrobiologi	The Public Health Agency of Sweden	Anna-Malin Linde et al
364575	Sweden/21-50126/2021	EPI_ISL_913336	Klinisk Mikrobiologi	The Public Health Agency of Sweden	Anna-Malin Linde et al
364592	Sweden/21-50156/2020	EPI_ISL_913343	Synlab Medilab, Mikrobiologi	The Public Health Agency of Sweden	Anna-Malin Linde et al
364596	Sweden/21-50160/2020	EPI_ISL_913344	Klinisk mikrobiologi	The Public Health Agency of Sweden	Anna-Malin Linde et al
364599	Sweden/21-50164/2020	EPI_ISL_913347	Klinisk mikrobiologi	The Public Health Agency of Sweden	Anna-Malin Linde et al
364634	Sweden/21-50271/2021	EPI_ISL_934315	Narhalsan Fjallbacka VC	The Public Health Agency of Sweden	Anna-Malin Linde et al
364636	Sweden/21-50275/2021	EPI_ISL_913373	Klinisk mikrobiologi	The Public Health Agency of Sweden	Anna-Malin Linde et al
364638	Sweden/21-50281/2021	EPI_ISL_934351	Klinisk mikrobiologi	The Public Health Agency of Sweden	Anna-Malin Linde et al
364643	Sweden/21-50297/2021	EPI_ISL_934353	Klinisk mikrobiologi	The Public Health Agency of Sweden	Anna-Malin Linde et al
364647	Sweden/21-50323/2021	EPI_ISL_934356	Klinisk mikrobiologi	The Public Health Agency of Sweden	Anna-Malin Linde et al
364648	Sweden/21-50324/2021	EPI_ISL_934357	Klinisk mikrobiologi	The Public Health Agency of Sweden	Anna-Malin Linde et al
364649	Sweden/21-50325/2020	EPI_ISL_934358	Klinisk mikrobiologi	The Public Health Agency of Sweden	Anna-Malin Linde et al
364652	Sweden/21-50329/2020	EPI_ISL_934361	Klinisk mikrobiologi	The Public Health Agency of Sweden	Anna-Malin Linde et al
364653	Sweden/21-50330/2020	EPI_ISL_934362	Klinisk mikrobiologi	The Public Health Agency of Sweden	Anna-Malin Linde et al
364656	Sweden/21-50334/2021	EPI_ISL_934365	Synlab Medilab, Mikrobiologi	The Public Health Agency of Sweden	Anna-Malin Linde et al
364681	Sweden/21-50391/2021	EPI_ISL_934383	Klinisk mikrobiologi	The Public Health Agency of Sweden	Anna-Malin Linde et al
364684	Sweden/21-50403/2021	EPI_ISL_934398	Synlab Medilab, Mikrobiologi	The Public Health Agency of Sweden	Anna-Malin Linde et al
364690	Sweden/21-50412/2021	EPI_ISL_934402	Synlab Medilab, Mikrobiologi	The Public Health Agency of Sweden	Anna-Malin Linde et al
364694	Sweden/21-50424/2020	EPI_ISL_934389	Klinisk Mikrobiologi	The Public Health Agency of Sweden	Anna-Malin Linde et al
364696	Sweden/21-50430/2020	EPI_ISL_934390	Klinisk Mikrobiologi	The Public Health Agency of Sweden	Anna-Malin Linde et al
364697	Sweden/21-50431/2021	EPI_ISL_934391	Klinisk Mikrobiologi	The Public Health Agency of Sweden	Anna-Malin Linde et al
364698	Sweden/21-50439/2021	EPI_ISL_934392	Klinisk Mikrobiologi	The Public Health Agency of Sweden	Anna-Malin Linde et al
364702	Sweden/21-50454/2021	EPI_ISL_934395	Klinisk Mikrobiologi	The Public Health Agency of Sweden	Anna-Malin Linde et al
364703	Sweden/21-50455/2021	EPI_ISL_934396	Klinisk Mikrobiologi	The Public Health Agency of Sweden	Anna-Malin Linde et al
364722	Switzerland/AG-42387010/2020	EPI_ISL_581943	University Hospital Basel, Clinical Virology	University Hospital Basel, Clinical Bacteriology	Madlen Stange et al
364725	Switzerland/AG-42424382/2020	EPI_ISL_830740	University Hospital Basel, Clinical Virology	University Hospital Basel, Clinical Bacteriology	Tim Roloff et al
364812	Switzerland/AG-ETHZ-270037/2020	EPI_ISL_541401	Viollier AG	Department of Biosystems Science and Engineering, ETH Zürich	Christian Beisel et al
364814	Switzerland/AG-ETHZ-270067/2020	EPI_ISL_541403	Viollier AG	Department of Biosystems Science and Engineering, ETH Zürich	Christian Beisel et al
364815	Switzerland/AG-ETHZ-270088/2020	EPI_ISL_541404	Viollier AG	Department of Biosystems Science and Engineering, ETH Zürich	Christian Beisel et al
364817	Switzerland/AG-ETHZ-270096/2020	EPI_ISL_541406	Viollier AG	Department of Biosystems Science and Engineering, ETH Zürich	Christian Beisel et al
364818	Switzerland/AG-ETHZ-270106/2020	EPI_ISL_541407	Viollier AG	Department of Biosystems Science and Engineering, ETH Zürich	Christian Beisel et al
364819	Switzerland/AG-ETHZ-270107/2020	EPI_ISL_541408	Viollier AG	Department of Biosystems Science and Engineering, ETH Zürich	Christian Beisel et al
364820	Switzerland/AG-ETHZ-270111/2020	EPI_ISL_541409	Viollier AG	Department of Biosystems Science and Engineering, ETH Zürich	Christian Beisel et al
364824	Switzerland/AG-ETHZ-270166/2020	EPI_ISL_541413	Viollier AG	Department of Biosystems Science and Engineering, ETH Zürich	Christian Beisel et al
364827	Switzerland/AG-ETHZ-280072/2020	EPI_ISL_560416	Viollier AG	Department of Biosystems Science and Engineering, ETH Zürich	Christian Beisel et al
364828	Switzerland/AG-ETHZ-280079/2020	EPI_ISL_560417	Viollier AG	Department of Biosystems Science and Engineering, ETH Zürich	Christian Beisel et al
364831	Switzerland/AG-ETHZ-280134/2020	EPI_ISL_560421	Viollier AG	Department of Biosystems Science and Engineering, ETH Zürich	Christian Beisel et al
364834	Switzerland/AG-ETHZ-280156/2020	EPI_ISL_560424	Viollier AG	Department of Biosystems Science and Engineering, ETH Zürich	Christian Beisel et al
364836	Switzerland/AG-ETHZ-280188/2020	EPI_ISL_560426	Viollier AG	Department of Biosystems Science and Engineering, ETH Zürich	Christian Beisel et al
364846	Switzerland/AG-ETHZ-310404/2020	EPI_ISL_603478	Viollier AG	Department of Biosystems Science and Engineering, ETH Zürich	Christian Beisel et al
364848	Switzerland/AG-ETHZ-310478/2020	EPI_ISL_603548	Viollier AG	Department of Biosystems Science and Engineering, ETH Zürich	Christian Beisel et al
364856	Switzerland/AG-ETHZ-340116/2020	EPI_ISL_721703	Viollier AG	Department of Biosystems Science and Engineering, ETH Zürich	Christian Beisel et al
364857	Switzerland/AG-ETHZ-340132/2020	EPI_ISL_721704	Viollier AG	Department of Biosystems Science and Engineering, ETH Zürich	Christian Beisel et al
364859	Switzerland/AG-ETHZ-340135/2020	EPI_ISL_721705	Viollier AG	Department of Biosystems Science and Engineering, ETH Zürich	Christian Beisel et al
364862	Switzerland/AG-ETHZ-340139/2020	EPI_ISL_721708	Viollier AG	Department of Biosystems Science and Engineering, ETH Zürich	Christian Beisel et al
364868	Switzerland/AG-ETHZ-350112/2020	EPI_ISL_693812	Viollier AG	Department of Biosystems Science and Engineering, ETH Zürich	Christian Beisel et al
364871	Switzerland/AG-ETHZ-350125/2020	EPI_ISL_693823	Viollier AG	Department of Biosystems Science and Engineering, ETH Zürich	Christian Beisel et al
364880	Switzerland/AG-ETHZ-350416/2020	EPI_ISL_728934	Viollier AG	Department of Biosystems Science and Engineering, ETH Zürich	Chaoran Chen et al
364885	Switzerland/AG-ETHZ-360214/2020	EPI_ISL_729251	Viollier AG	Department of Biosystems Science and Engineering, ETH Zürich	Chaoran Chen et al
364889	Switzerland/AG-ETHZ-360245/2020	EPI_ISL_729245	Viollier AG	Department of Biosystems Science and Engineering, ETH Zürich	Chaoran Chen et al
364890	Switzerland/AG-ETHZ-360246/2020	EPI_ISL_729244	Viollier AG	Department of Biosystems Science and Engineering, ETH Zürich	Chaoran Chen et al
364891	Switzerland/AG-ETHZ-360256/2020	EPI_ISL_729241	Viollier AG	Department of Biosystems Science and Engineering, ETH Zürich	Chaoran Chen et al
364894	Switzerland/AG-ETHZ-370513/2020	EPI_ISL_693996	Viollier AG	Department of Biosystems Science and Engineering, ETH Zürich	Christian Beisel et al
364901	Switzerland/AG-ETHZ-380242/2020	EPI_ISL_721713	Viollier AG	Department of Biosystems Science and Engineering, ETH Zürich	Christian Beisel et al
364902	Switzerland/AG-ETHZ-380246/2020	EPI_ISL_721714	Viollier AG	Department of Biosystems Science and Engineering, ETH Zürich	Christian Beisel et al
364905	Switzerland/AG-ETHZ-380287/2020	EPI_ISL_721717	Viollier AG	Department of Biosystems Science and Engineering, ETH Zürich	Christian Beisel et al
364910	Switzerland/AG-ETHZ-380299/2020	EPI_ISL_721722	Viollier AG	Department of Biosystems Science and Engineering, ETH Zürich	Christian Beisel et al
364916	Switzerland/AG-ETHZ-380322/2020	EPI_ISL_721727	Viollier AG	Department of Biosystems Science and Engineering, ETH Zürich	Christian Beisel et al
364917	Switzerland/AG-ETHZ-380323/2020	EPI_ISL_721728	Viollier AG	Department of Biosystems Science and Engineering, ETH Zürich	Christian Beisel et al
364918	Switzerland/AG-ETHZ-380324/2020	EPI_ISL_721729	Viollier AG	Department of Biosystems Science and Engineering, ETH Zürich	Christian Beisel et al
364920	Switzerland/AG-ETHZ-380326/2020	EPI_ISL_721730	Viollier AG	Department of Biosystems Science and Engineering, ETH Zürich	Christian Beisel et al
364922	Switzerland/AG-ETHZ-380337/2020	EPI_ISL_721732	Viollier AG	Department of Biosystems Science and Engineering, ETH Zürich	Christian Beisel et al
364927	Switzerland/AG-ETHZ-390230/2020	EPI_ISL_721734	Viollier AG	Department of Biosystems Science and Engineering, ETH Zürich	Christian Beisel et al
364928	Switzerland/AG-ETHZ-390231/2020	EPI_ISL_721735	Viollier AG	Department of Biosystems Science and Engineering, ETH Zürich	Christian Beisel et al
364930	Switzerland/AG-ETHZ-400001/2020	EPI_ISL_728895	Viollier AG	Department of Biosystems Science and Engineering, ETH Zürich	Chaoran Chen et al
364940	Switzerland/AG-ETHZ-400041/2020	EPI_ISL_729101	Viollier AG	Department of Biosystems Science and Engineering, ETH Zürich	Chaoran Chen et al
364950	Switzerland/AG-ETHZ-400371/2020	EPI_ISL_729181	Viollier AG	Department of Biosystems Science and Engineering, ETH Zürich	Christian Beisel et al
364951	Switzerland/AG-ETHZ-400388/2020	EPI_ISL_728883	Viollier AG	Department of Biosystems Science and Engineering, ETH Zürich	Christian Beisel et al
364957	Switzerland/AG-ETHZ-410040/2020	EPI_ISL_737480	Viollier AG	Department of Biosystems Science and Engineering, ETH Zürich	Chaoran Chen et al
364958	Switzerland/AG-ETHZ-410041/2020	EPI_ISL_737650	Viollier AG	Department of Biosystems Science and Engineering, ETH Zürich	Chaoran Chen et al
364963	Switzerland/AG-ETHZ-410117/2020	EPI_ISL_737654	Viollier AG	Department of Biosystems Science and Engineering, ETH Zürich	Chaoran Chen et al
364965	Switzerland/AG-ETHZ-410119/2020	EPI_ISL_737655	Viollier AG	Department of Biosystems Science and Engineering, ETH Zürich	Chaoran Chen et al
364968	Switzerland/AG-ETHZ-410186/2020	EPI_ISL_737656	Viollier AG	Department of Biosystems Science and Engineering, ETH Zürich	Chaoran Chen et al
364975	Switzerland/AG-ETHZ-410262/2020	EPI_ISL_737502	Viollier AG	Department of Biosystems Science and Engineering, ETH Zürich	Chaoran Chen et al
364978	Switzerland/AG-ETHZ-410266/2020	EPI_ISL_737461	Viollier AG	Department of Biosystems Science and Engineering, ETH Zürich	Chaoran Chen et al
364987	Switzerland/AG-ETHZ-410317/2020	EPI_ISL_737547	Viollier AG	Department of Biosystems Science and Engineering, ETH Zürich	Chaoran Chen et al
364990	Switzerland/AG-ETHZ-420009/2020	EPI_ISL_767979	Viollier AG	Department of Biosystems Science and Engineering, ETH Zürich	Chaoran Chen et al
364996	Switzerland/AG-ETHZ-420188/2020	EPI_ISL_767957	Viollier AG	Department of Biosystems Science and Engineering, ETH Zürich	Chaoran Chen et al
364997	Switzerland/AG-ETHZ-420191/2020	EPI_ISL_767960	Viollier AG	Department of Biosystems Science and Engineering, ETH Zürich	Chaoran Chen et al
364998	Switzerland/AG-ETHZ-420208/2020	EPI_ISL_767978	Viollier AG	Department of Biosystems Science and Engineering, ETH Zürich	Chaoran Chen et al
364999	Switzerland/AG-ETHZ-420209/2020	EPI_ISL_767980	Viollier AG	Department of Biosystems Science and Engineering, ETH Zürich	Chaoran Chen et al
365007	Switzerland/AG-ETHZ-420244/2020	EPI_ISL_767973	Viollier AG	Department of Biosystems Science and Engineering, ETH Zürich	Chaoran Chen et al
365010	Switzerland/AG-ETHZ-420292/2020	EPI_ISL_767974	Viollier AG	Department of Biosystems Science and Engineering, ETH Zürich	Chaoran Chen et al
365011	Switzerland/AG-ETHZ-420310/2020	EPI_ISL_767942	Viollier AG	Department of Biosystems Science and Engineering, ETH Zürich	Chaoran Chen et al
365012	Switzerland/AG-ETHZ-420385/2020	EPI_ISL_767970	Viollier AG	Department of Biosystems Science and Engineering, ETH Zürich	Chaoran Chen et al
365013	Switzerland/AG-ETHZ-420454/2020	EPI_ISL_767962	Viollier AG	Department of Biosystems Science and Engineering, ETH Zürich	Chaoran Chen et al
365014	Switzerland/AG-ETHZ-420456/2020	EPI_ISL_767953	Viollier AG	Department of Biosystems Science and Engineering, ETH Zürich	Chaoran Chen et al
365016	Switzerland/AG-ETHZ-420493/2020	EPI_ISL_767969	Viollier AG	Department of Biosystems Science and Engineering, ETH Zürich	Chaoran Chen et al
365017	Switzerland/AG-ETHZ-420495/2020	EPI_ISL_767983	Viollier AG	Department of Biosystems Science and Engineering, ETH Zürich	Chaoran Chen et al
365019	Switzerland/AG-ETHZ-420497/2020	EPI_ISL_767977	Viollier AG	Department of Biosystems Science and Engineering, ETH Zürich	Chaoran Chen et al
365038	Switzerland/AG-ETHZ-430003/2020	EPI_ISL_796350	Viollier AG	Department of Biosystems Science and Engineering, ETH Zürich	Chaoran Chen et al
365039	Switzerland/AG-ETHZ-430013/2020	EPI_ISL_796329	Viollier AG	Department of Biosystems Science and Engineering, ETH Zürich	Chaoran Chen et al
365045	Switzerland/AG-ETHZ-430034/2020	EPI_ISL_796230	Viollier AG	Department of Biosystems Science and Engineering, ETH Zürich	Chaoran Chen et al
365047	Switzerland/AG-ETHZ-430043/2020	EPI_ISL_796344	Viollier AG	Department of Biosystems Science and Engineering, ETH Zürich	Chaoran Chen et al
365048	Switzerland/AG-ETHZ-430044/2020	EPI_ISL_796347	Viollier AG	Department of Biosystems Science and Engineering, ETH Zürich	Chaoran Chen et al
365049	Switzerland/AG-ETHZ-430045/2020	EPI_ISL_796181	Viollier AG	Department of Biosystems Science and Engineering, ETH Zürich	Chaoran Chen et al
365050	Switzerland/AG-ETHZ-430046/2020	EPI_ISL_796367	Viollier AG	Department of Biosystems Science and Engineering, ETH Zürich	Chaoran Chen et al
365053	Switzerland/AG-ETHZ-430053/2020	EPI_ISL_796336	Viollier AG	Department of Biosystems Science and Engineering, ETH Zürich	Chaoran Chen et al
365055	Switzerland/AG-ETHZ-430056/2020	EPI_ISL_796365	Viollier AG	Department of Biosystems Science and Engineering, ETH Zürich	Chaoran Chen et al
365067	Switzerland/AG-ETHZ-430229/2020	EPI_ISL_796345	Viollier AG	Department of Biosystems Science and Engineering, ETH Zürich	Chaoran Chen et al
365072	Switzerland/AG-ETHZ-430273/2020	EPI_ISL_796338	Viollier AG	Department of Biosystems Science and Engineering, ETH Zürich	Chaoran Chen et al
365076	Switzerland/AG-ETHZ-430307/2020	EPI_ISL_796355	Viollier AG	Department of Biosystems Science and Engineering, ETH Zürich	Chaoran Chen et al
365085	Switzerland/AG-ETHZ-430344/2020	EPI_ISL_796372	Viollier AG	Department of Biosystems Science and Engineering, ETH Zürich	Chaoran Chen et al
365086	Switzerland/AG-ETHZ-430346/2020	EPI_ISL_796371	Viollier AG	Department of Biosystems Science and Engineering, ETH Zürich	Chaoran Chen et al
365087	Switzerland/AG-ETHZ-430353/2020	EPI_ISL_796368	Viollier AG	Department of Biosystems Science and Engineering, ETH Zürich	Chaoran Chen et al
365089	Switzerland/AG-ETHZ-430474/2020	EPI_ISL_796333	Viollier AG	Department of Biosystems Science and Engineering, ETH Zürich	Chaoran Chen et al
365092	Switzerland/AG-ETHZ-430479/2020	EPI_ISL_796361	Viollier AG	Department of Biosystems Science and Engineering, ETH Zürich	Chaoran Chen et al
365093	Switzerland/AG-ETHZ-430480/2020	EPI_ISL_796374	Viollier AG	Department of Biosystems Science and Engineering, ETH Zürich	Chaoran Chen et al
365094	Switzerland/AG-ETHZ-430484/2020	EPI_ISL_796362	Viollier AG	Department of Biosystems Science and Engineering, ETH Zürich	Chaoran Chen et al
365101	Switzerland/AG-ETHZ-430642/2020	EPI_ISL_796334	Viollier AG	Department of Biosystems Science and Engineering, ETH Zürich	Chaoran Chen et al
365102	Switzerland/AG-ETHZ-430644/2020	EPI_ISL_796353	Viollier AG	Department of Biosystems Science and Engineering, ETH Zürich	Chaoran Chen et al
365103	Switzerland/AG-ETHZ-430649/2020	EPI_ISL_796369	Viollier AG	Department of Biosystems Science and Engineering, ETH Zürich	Chaoran Chen et al
365111	Switzerland/AG-ETHZ-430747/2020	EPI_ISL_796356	Viollier AG	Department of Biosystems Science and Engineering, ETH Zürich	Chaoran Chen et al
365112	Switzerland/AG-ETHZ-430847/2020	EPI_ISL_899182	Viollier AG	Department of Biosystems Science and Engineering, ETH Zürich	Christian Beisel et al
365113	Switzerland/AG-ETHZ-430849/2020	EPI_ISL_899183	Viollier AG	Department of Biosystems Science and Engineering, ETH Zürich	Christian Beisel et al
365114	Switzerland/AG-ETHZ-430850/2020	EPI_ISL_899184	Viollier AG	Department of Biosystems Science and Engineering, ETH Zürich	Christian Beisel et al
365118	Switzerland/AG-ETHZ-431049/2020	EPI_ISL_899187	Viollier AG	Department of Biosystems Science and Engineering, ETH Zürich	Christian Beisel et al
365121	Switzerland/AG-ETHZ-431119/2020	EPI_ISL_899188	Viollier AG	Department of Biosystems Science and Engineering, ETH Zürich	Christian Beisel et al
365123	Switzerland/AG-ETHZ-431124/2020	EPI_ISL_899190	Viollier AG	Department of Biosystems Science and Engineering, ETH Zürich	Christian Beisel et al
365125	Switzerland/AG-ETHZ-431127/2020	EPI_ISL_899191	Viollier AG	Department of Biosystems Science and Engineering, ETH Zürich	Christian Beisel et al
365127	Switzerland/AG-ETHZ-431130/2020	EPI_ISL_899193	Viollier AG	Department of Biosystems Science and Engineering, ETH Zürich	Christian Beisel et al
365128	Switzerland/AG-ETHZ-431141/2020	EPI_ISL_899194	Viollier AG	Department of Biosystems Science and Engineering, ETH Zürich	Christian Beisel et al
365129	Switzerland/AG-ETHZ-431143/2020	EPI_ISL_899195	Viollier AG	Department of Biosystems Science and Engineering, ETH Zürich	Christian Beisel et al
365130	Switzerland/AG-ETHZ-431155/2020	EPI_ISL_899196	Viollier AG	Department of Biosystems Science and Engineering, ETH Zürich	Christian Beisel et al
365131	Switzerland/AG-ETHZ-431156/2020	EPI_ISL_899008	Viollier AG	Department of Biosystems Science and Engineering, ETH Zürich	Christian Beisel et al
365133	Switzerland/AG-ETHZ-440035/2021	EPI_ISL_899198	Viollier AG	Department of Biosystems Science and Engineering, ETH Zürich	Christian Beisel et al
365136	Switzerland/AG-ETHZ-440040/2021	EPI_ISL_899201	Viollier AG	Department of Biosystems Science and Engineering, ETH Zürich	Christian Beisel et al
365137	Switzerland/AG-ETHZ-440041/2021	EPI_ISL_899202	Viollier AG	Department of Biosystems Science and Engineering, ETH Zürich	Christian Beisel et al
365138	Switzerland/AG-ETHZ-440042/2021	EPI_ISL_899203	Viollier AG	Department of Biosystems Science and Engineering, ETH Zürich	Christian Beisel et al
365139	Switzerland/AG-ETHZ-440043/2021	EPI_ISL_899204	Viollier AG	Department of Biosystems Science and Engineering, ETH Zürich	Christian Beisel et al
365143	Switzerland/AG-ETHZ-440081/2021	EPI_ISL_899206	Viollier AG	Department of Biosystems Science and Engineering, ETH Zürich	Christian Beisel et al
365149	Switzerland/AG-ETHZ-440128/2021	EPI_ISL_899211	Viollier AG	Department of Biosystems Science and Engineering, ETH Zürich	Christian Beisel et al
365150	Switzerland/AG-ETHZ-440139/2021	EPI_ISL_899212	Viollier AG	Department of Biosystems Science and Engineering, ETH Zürich	Christian Beisel et al
365154	Switzerland/AG-ETHZ-440149/2021	EPI_ISL_899216	Viollier AG	Department of Biosystems Science and Engineering, ETH Zürich	Christian Beisel et al
365157	Switzerland/AG-ETHZ-440165/2021	EPI_ISL_899218	Viollier AG	Department of Biosystems Science and Engineering, ETH Zürich	Christian Beisel et al
365160	Switzerland/AG-ETHZ-440181/2021	EPI_ISL_899221	Viollier AG	Department of Biosystems Science and Engineering, ETH Zürich	Christian Beisel et al
365161	Switzerland/AG-ETHZ-440184/2021	EPI_ISL_899222	Viollier AG	Department of Biosystems Science and Engineering, ETH Zürich	Christian Beisel et al
365164	Switzerland/AG-ETHZ-440191/2021	EPI_ISL_899224	Viollier AG	Department of Biosystems Science and Engineering, ETH Zürich	Christian Beisel et al
365167	Switzerland/AG-ETHZ-440203/2021	EPI_ISL_899227	Viollier AG	Department of Biosystems Science and Engineering, ETH Zürich	Christian Beisel et al
365168	Switzerland/AG-ETHZ-440205/2021	EPI_ISL_899062	Viollier AG	Department of Biosystems Science and Engineering, ETH Zürich	Christian Beisel et al
365170	Switzerland/AG-ETHZ-440209/2021	EPI_ISL_899229	Viollier AG	Department of Biosystems Science and Engineering, ETH Zürich	Christian Beisel et al
365171	Switzerland/AG-ETHZ-440232/2021	EPI_ISL_899230	Viollier AG	Department of Biosystems Science and Engineering, ETH Zürich	Christian Beisel et al
365176	Switzerland/AG-ETHZ-440249/2021	EPI_ISL_899235	Viollier AG	Department of Biosystems Science and Engineering, ETH Zürich	Christian Beisel et al
365181	Switzerland/AG-ETHZ-440289/2021	EPI_ISL_899157	Viollier AG	Department of Biosystems Science and Engineering, ETH Zürich	Christian Beisel et al
365185	Switzerland/AG-ETHZ-450103/2021	EPI_ISL_899242	Viollier AG	Department of Biosystems Science and Engineering, ETH Zürich	Christian Beisel et al
365189	Switzerland/AG-ETHZ-450388/2021	EPI_ISL_899246	Viollier AG	Department of Biosystems Science and Engineering, ETH Zürich	Christian Beisel et al
365192	Switzerland/AG-ETHZ-450449/2021	EPI_ISL_899248	Viollier AG	Department of Biosystems Science and Engineering, ETH Zürich	Christian Beisel et al
365198	Switzerland/AG-ETHZ-451326/2021	EPI_ISL_899253	Viollier AG	Department of Biosystems Science and Engineering, ETH Zürich	Chaoran Chen et al
365199	Switzerland/AG-ETHZ-451327/2021	EPI_ISL_899254	Viollier AG	Department of Biosystems Science and Engineering, ETH Zürich	Chaoran Chen et al
365201	Switzerland/AG-ETHZ-451343/2021	EPI_ISL_899256	Viollier AG	Department of Biosystems Science and Engineering, ETH Zürich	Chaoran Chen et al
365203	Switzerland/AG-ETHZ-451369/2021	EPI_ISL_899258	Viollier AG	Department of Biosystems Science and Engineering, ETH Zürich	Chaoran Chen et al
365204	Switzerland/AG-ETHZ-451370/2021	EPI_ISL_899259	Viollier AG	Department of Biosystems Science and Engineering, ETH Zürich	Chaoran Chen et al
365206	Switzerland/AG-ETHZ-451443/2021	EPI_ISL_899261	Viollier AG	Department of Biosystems Science and Engineering, ETH Zürich	Chaoran Chen et al
365211	Switzerland/AG-ETHZ-451462/2021	EPI_ISL_899265	Viollier AG	Department of Biosystems Science and Engineering, ETH Zürich	Chaoran Chen et al
365223	Switzerland/AG-ETHZ-451663/2021	EPI_ISL_899270	Viollier AG	Department of Biosystems Science and Engineering, ETH Zürich	Chaoran Chen et al
365231	Switzerland/AG-ETHZ-451694/2021	EPI_ISL_899275	Viollier AG	Department of Biosystems Science and Engineering, ETH Zürich	Chaoran Chen et al
365232	Switzerland/AG-ETHZ-451716/2021	EPI_ISL_899276	Viollier AG	Department of Biosystems Science and Engineering, ETH Zürich	Chaoran Chen et al
365249	Switzerland/AG-UHB-42497010/2020	EPI_ISL_930991	University Hospital Basel, Clinical Virology	University Hospital Basel, Clinical Bacteriology	Tim Roloff et al
365250	Switzerland/AG-UHB-42498501/2020	EPI_ISL_931012	University Hospital Basel, Clinical Virology	University Hospital Basel, Clinical Bacteriology	Tim Roloff et al
365255	Switzerland/AG-UHB-42511122/2020	EPI_ISL_931304	University Hospital Basel, Clinical Virology	University Hospital Basel, Clinical Bacteriology	Tim Roloff et al
365257	Switzerland/AG-UHB-65264798/2020	EPI_ISL_931395	University Hospital Basel, Clinical Virology	University Hospital Basel, Clinical Bacteriology	Tim Roloff et al
365265	Switzerland/AG-UZH-IMV122/2020	EPI_ISL_730621	Limmattal Hospital	Institute of Medical Virology, University of Zurich	Stefan Schmutz et al
365269	Switzerland/AR-32938718/2021	EPI_ISL_864594	University Hospitals of Geneva, Laboratory of Virology	HUG, Laboratory of Virology and the Health2030 Genome Center	Samuel Cordey et al
365270	Switzerland/AR-ETHZ-310457/2020	EPI_ISL_603529	Viollier AG	Department of Biosystems Science and Engineering, ETH Zürich	Christian Beisel et al
365271	Switzerland/AR-ETHZ-340128/2020	EPI_ISL_721737	Viollier AG	Department of Biosystems Science and Engineering, ETH Zürich	Christian Beisel et al
365272	Switzerland/AR-ETHZ-340152/2020	EPI_ISL_721738	Viollier AG	Department of Biosystems Science and Engineering, ETH Zürich	Christian Beisel et al
365278	Switzerland/BE-33080919/2021	EPI_ISL_953489	University Hospitals of Geneva, Laboratory of Virology	HUG, Laboratory of Virology and the Health2030 Genome Center	Samuel Cordey et al
365280	Switzerland/BE-381-3905/2020	EPI_ISL_831650	Institute for Infectious Diseases, University of Bern, Switzerland	Institute for Infectious Diseases, University of Bern, Switzerland	Michel C Koch et al
365282	Switzerland/BE-384-4723/2020	EPI_ISL_831652	Institute for Infectious Diseases, University of Bern, Switzerland	Institute for Infectious Diseases, University of Bern, Switzerland	Michel C Koch et al
365292	Switzerland/BE-412-9435/2021	EPI_ISL_860719	Institute for Infectious Diseases, University of Bern, Switzerland	Institute for Infectious Diseases, University of Bern, Switzerland	Michel C Koch et al
365299	Switzerland/BE-419-8998/2021	EPI_ISL_860726	Institute for Infectious Diseases, University of Bern, Switzerland	Institute for Infectious Diseases, University of Bern, Switzerland	Michel C Koch et al
365502	Switzerland/BE-ETHZ-250116/2020	EPI_ISL_535625	Viollier AG	Department of Biosystems Science and Engineering, ETH Zürich	Christian Beisel et al
365508	Switzerland/BE-ETHZ-260022/2020	EPI_ISL_539356	Viollier AG	Department of Biosystems Science and Engineering, ETH Zürich	Christian Beisel et al
365509	Switzerland/BE-ETHZ-260025/2020	EPI_ISL_539359	Viollier AG	Department of Biosystems Science and Engineering, ETH Zürich	Christian Beisel et al
365510	Switzerland/BE-ETHZ-260026/2020	EPI_ISL_539360	Viollier AG	Department of Biosystems Science and Engineering, ETH Zürich	Christian Beisel et al
365511	Switzerland/BE-ETHZ-260034/2020	EPI_ISL_539366	Viollier AG	Department of Biosystems Science and Engineering, ETH Zürich	Christian Beisel et al
365514	Switzerland/BE-ETHZ-260061/2020	EPI_ISL_539387	Viollier AG	Department of Biosystems Science and Engineering, ETH Zürich	Christian Beisel et al
365516	Switzerland/BE-ETHZ-260081/2020	EPI_ISL_539403	Viollier AG	Department of Biosystems Science and Engineering, ETH Zürich	Christian Beisel et al
365517	Switzerland/BE-ETHZ-260084/2020	EPI_ISL_539405	Viollier AG	Department of Biosystems Science and Engineering, ETH Zürich	Christian Beisel et al
365522	Switzerland/BE-ETHZ-260125/2020	EPI_ISL_539432	Viollier AG	Department of Biosystems Science and Engineering, ETH Zürich	Christian Beisel et al
365523	Switzerland/BE-ETHZ-260128/2020	EPI_ISL_539434	Viollier AG	Department of Biosystems Science and Engineering, ETH Zürich	Christian Beisel et al
365524	Switzerland/BE-ETHZ-260130/2020	EPI_ISL_539435	Viollier AG	Department of Biosystems Science and Engineering, ETH Zürich	Christian Beisel et al
365525	Switzerland/BE-ETHZ-260132/2020	EPI_ISL_539437	Viollier AG	Department of Biosystems Science and Engineering, ETH Zürich	Christian Beisel et al
365528	Switzerland/BE-ETHZ-260147/2020	EPI_ISL_539443	Viollier AG	Department of Biosystems Science and Engineering, ETH Zürich	Christian Beisel et al
365531	Switzerland/BE-ETHZ-260166/2020	EPI_ISL_539458	Viollier AG	Department of Biosystems Science and Engineering, ETH Zürich	Christian Beisel et al
365532	Switzerland/BE-ETHZ-260167/2020	EPI_ISL_539459	Viollier AG	Department of Biosystems Science and Engineering, ETH Zürich	Christian Beisel et al
365533	Switzerland/BE-ETHZ-260169/2020	EPI_ISL_539460	Viollier AG	Department of Biosystems Science and Engineering, ETH Zürich	Christian Beisel et al
365535	Switzerland/BE-ETHZ-260179/2020	EPI_ISL_539470	Viollier AG	Department of Biosystems Science and Engineering, ETH Zürich	Christian Beisel et al
365538	Switzerland/BE-ETHZ-270038/2020	EPI_ISL_541416	Viollier AG	Department of Biosystems Science and Engineering, ETH Zürich	Christian Beisel et al
365540	Switzerland/BE-ETHZ-270053/2020	EPI_ISL_541418	Viollier AG	Department of Biosystems Science and Engineering, ETH Zürich	Christian Beisel et al
365541	Switzerland/BE-ETHZ-270054/2020	EPI_ISL_541419	Viollier AG	Department of Biosystems Science and Engineering, ETH Zürich	Christian Beisel et al
365542	Switzerland/BE-ETHZ-270058/2020	EPI_ISL_541420	Viollier AG	Department of Biosystems Science and Engineering, ETH Zürich	Christian Beisel et al
365544	Switzerland/BE-ETHZ-270060/2020	EPI_ISL_541422	Viollier AG	Department of Biosystems Science and Engineering, ETH Zürich	Christian Beisel et al
365545	Switzerland/BE-ETHZ-270068/2020	EPI_ISL_541423	Viollier AG	Department of Biosystems Science and Engineering, ETH Zürich	Christian Beisel et al
365546	Switzerland/BE-ETHZ-270085/2020	EPI_ISL_541424	Viollier AG	Department of Biosystems Science and Engineering, ETH Zürich	Christian Beisel et al
365547	Switzerland/BE-ETHZ-270087/2020	EPI_ISL_541425	Viollier AG	Department of Biosystems Science and Engineering, ETH Zürich	Christian Beisel et al
365549	Switzerland/BE-ETHZ-270109/2020	EPI_ISL_541427	Viollier AG	Department of Biosystems Science and Engineering, ETH Zürich	Christian Beisel et al
365550	Switzerland/BE-ETHZ-270110/2020	EPI_ISL_541428	Viollier AG	Department of Biosystems Science and Engineering, ETH Zürich	Christian Beisel et al
365552	Switzerland/BE-ETHZ-270116/2020	EPI_ISL_541430	Viollier AG	Department of Biosystems Science and Engineering, ETH Zürich	Christian Beisel et al
365560	Switzerland/BE-ETHZ-270163/2020	EPI_ISL_541438	Viollier AG	Department of Biosystems Science and Engineering, ETH Zürich	Christian Beisel et al
365561	Switzerland/BE-ETHZ-270178/2020	EPI_ISL_541439	Viollier AG	Department of Biosystems Science and Engineering, ETH Zürich	Christian Beisel et al
365564	Switzerland/BE-ETHZ-270189/2020	EPI_ISL_541442	Viollier AG	Department of Biosystems Science and Engineering, ETH Zürich	Christian Beisel et al
365570	Switzerland/BE-ETHZ-280094/2020	EPI_ISL_560430	Viollier AG	Department of Biosystems Science and Engineering, ETH Zürich	Christian Beisel et al
365578	Switzerland/BE-ETHZ-280140/2020	EPI_ISL_560438	Viollier AG	Department of Biosystems Science and Engineering, ETH Zürich	Christian Beisel et al
365581	Switzerland/BE-ETHZ-280176/2020	EPI_ISL_560441	Viollier AG	Department of Biosystems Science and Engineering, ETH Zürich	Christian Beisel et al
365583	Switzerland/BE-ETHZ-280186/2020	EPI_ISL_560443	Viollier AG	Department of Biosystems Science and Engineering, ETH Zürich	Christian Beisel et al
365584	Switzerland/BE-ETHZ-280193/2020	EPI_ISL_560444	Viollier AG	Department of Biosystems Science and Engineering, ETH Zürich	Christian Beisel et al
365591	Switzerland/BE-ETHZ-280243/2020	EPI_ISL_560451	Viollier AG	Department of Biosystems Science and Engineering, ETH Zürich	Christian Beisel et al
365598	Switzerland/BE-ETHZ-300277/2020	EPI_ISL_603309	Viollier AG	Department of Biosystems Science and Engineering, ETH Zürich	Christian Beisel et al
365599	Switzerland/BE-ETHZ-300278/2020	EPI_ISL_603310	Viollier AG	Department of Biosystems Science and Engineering, ETH Zürich	Christian Beisel et al
365617	Switzerland/BE-ETHZ-300396/2020	EPI_ISL_603363	Viollier AG	Department of Biosystems Science and Engineering, ETH Zürich	Christian Beisel et al
365625	Switzerland/BE-ETHZ-300432/2020	EPI_ISL_603387	Viollier AG	Department of Biosystems Science and Engineering, ETH Zürich	Christian Beisel et al
365629	Switzerland/BE-ETHZ-300444/2020	EPI_ISL_603397	Viollier AG	Department of Biosystems Science and Engineering, ETH Zürich	Christian Beisel et al
365630	Switzerland/BE-ETHZ-300446/2020	EPI_ISL_603399	Viollier AG	Department of Biosystems Science and Engineering, ETH Zürich	Christian Beisel et al
365647	Switzerland/BE-ETHZ-310455/2020	EPI_ISL_603527	Viollier AG	Department of Biosystems Science and Engineering, ETH Zürich	Christian Beisel et al
365651	Switzerland/BE-ETHZ-310465/2020	EPI_ISL_603537	Viollier AG	Department of Biosystems Science and Engineering, ETH Zürich	Christian Beisel et al
365656	Switzerland/BE-ETHZ-310503/2020	EPI_ISL_603571	Viollier AG	Department of Biosystems Science and Engineering, ETH Zürich	Christian Beisel et al
365657	Switzerland/BE-ETHZ-310504/2020	EPI_ISL_603572	Viollier AG	Department of Biosystems Science and Engineering, ETH Zürich	Christian Beisel et al
365660	Switzerland/BE-ETHZ-310512/2020	EPI_ISL_603580	Viollier AG	Department of Biosystems Science and Engineering, ETH Zürich	Christian Beisel et al
365664	Switzerland/BE-ETHZ-310519/2020	EPI_ISL_603587	Viollier AG	Department of Biosystems Science and Engineering, ETH Zürich	Christian Beisel et al
365665	Switzerland/BE-ETHZ-310520/2020	EPI_ISL_603588	Viollier AG	Department of Biosystems Science and Engineering, ETH Zürich	Christian Beisel et al
365668	Switzerland/BE-ETHZ-310524/2020	EPI_ISL_603592	Viollier AG	Department of Biosystems Science and Engineering, ETH Zürich	Christian Beisel et al
365671	Switzerland/BE-ETHZ-310528/2020	EPI_ISL_603596	Viollier AG	Department of Biosystems Science and Engineering, ETH Zürich	Christian Beisel et al
365672	Switzerland/BE-ETHZ-310530/2020	EPI_ISL_603598	Viollier AG	Department of Biosystems Science and Engineering, ETH Zürich	Christian Beisel et al
365674	Switzerland/BE-ETHZ-320191/2020	EPI_ISL_737682	Viollier AG	Department of Biosystems Science and Engineering, ETH Zürich	Chaoran Chen et al
365681	Switzerland/BE-ETHZ-320581/2020	EPI_ISL_737688	Viollier AG	Department of Biosystems Science and Engineering, ETH Zürich	Chaoran Chen et al
365685	Switzerland/BE-ETHZ-321079/2020	EPI_ISL_737692	Viollier AG	Department of Biosystems Science and Engineering, ETH Zürich	Chaoran Chen et al
365686	Switzerland/BE-ETHZ-321080/2020	EPI_ISL_737693	Viollier AG	Department of Biosystems Science and Engineering, ETH Zürich	Chaoran Chen et al
365689	Switzerland/BE-ETHZ-321083/2020	EPI_ISL_737696	Viollier AG	Department of Biosystems Science and Engineering, ETH Zürich	Chaoran Chen et al
365690	Switzerland/BE-ETHZ-321084/2020	EPI_ISL_737697	Viollier AG	Department of Biosystems Science and Engineering, ETH Zürich	Chaoran Chen et al
365702	Switzerland/BE-ETHZ-321397/2020	EPI_ISL_603638	Viollier AG	Department of Biosystems Science and Engineering, ETH Zürich	Christian Beisel et al
365705	Switzerland/BE-ETHZ-321410/2020	EPI_ISL_603651	Viollier AG	Department of Biosystems Science and Engineering, ETH Zürich	Christian Beisel et al
365708	Switzerland/BE-ETHZ-321476/2020	EPI_ISL_603688	Viollier AG	Department of Biosystems Science and Engineering, ETH Zürich	Christian Beisel et al
365711	Switzerland/BE-ETHZ-321488/2020	EPI_ISL_603700	Viollier AG	Department of Biosystems Science and Engineering, ETH Zürich	Christian Beisel et al
365722	Switzerland/BE-ETHZ-330250/2020	EPI_ISL_614907	Viollier AG	Department of Biosystems Science and Engineering, ETH Zürich	Christian Beisel et al
365725	Switzerland/BE-ETHZ-330427/2020	EPI_ISL_614910	Viollier AG	Department of Biosystems Science and Engineering, ETH Zürich	Christian Beisel et al
365733	Switzerland/BE-ETHZ-330518/2020	EPI_ISL_614918	Viollier AG	Department of Biosystems Science and Engineering, ETH Zürich	Christian Beisel et al
365734	Switzerland/BE-ETHZ-331067/2020	EPI_ISL_614919	Viollier AG	Department of Biosystems Science and Engineering, ETH Zürich	Christian Beisel et al
365735	Switzerland/BE-ETHZ-331070/2020	EPI_ISL_614920	Viollier AG	Department of Biosystems Science and Engineering, ETH Zürich	Christian Beisel et al
365740	Switzerland/BE-ETHZ-331450/2020	EPI_ISL_614925	Viollier AG	Department of Biosystems Science and Engineering, ETH Zürich	Christian Beisel et al
365744	Switzerland/BE-ETHZ-332172/2020	EPI_ISL_614929	Viollier AG	Department of Biosystems Science and Engineering, ETH Zürich	Christian Beisel et al
365752	Switzerland/BE-ETHZ-340095/2020	EPI_ISL_721745	Viollier AG	Department of Biosystems Science and Engineering, ETH Zürich	Christian Beisel et al
365754	Switzerland/BE-ETHZ-340098/2020	EPI_ISL_721698	Viollier AG	Department of Biosystems Science and Engineering, ETH Zürich	Christian Beisel et al
365758	Switzerland/BE-ETHZ-340115/2020	EPI_ISL_721750	Viollier AG	Department of Biosystems Science and Engineering, ETH Zürich	Christian Beisel et al
365760	Switzerland/BE-ETHZ-340155/2020	EPI_ISL_721752	Viollier AG	Department of Biosystems Science and Engineering, ETH Zürich	Christian Beisel et al
365763	Switzerland/BE-ETHZ-340159/2020	EPI_ISL_721755	Viollier AG	Department of Biosystems Science and Engineering, ETH Zürich	Christian Beisel et al
365783	Switzerland/BE-ETHZ-350244/2020	EPI_ISL_728959	Viollier AG	Department of Biosystems Science and Engineering, ETH Zürich	Chaoran Chen et al
365784	Switzerland/BE-ETHZ-350247/2020	EPI_ISL_728787	Viollier AG	Department of Biosystems Science and Engineering, ETH Zürich	Chaoran Chen et al
365797	Switzerland/BE-ETHZ-350375/2020	EPI_ISL_728823	Viollier AG	Department of Biosystems Science and Engineering, ETH Zürich	Chaoran Chen et al
365804	Switzerland/BE-ETHZ-360017/2020	EPI_ISL_693875	Viollier AG	Department of Biosystems Science and Engineering, ETH Zürich	Christian Beisel et al
365811	Switzerland/BE-ETHZ-360028/2020	EPI_ISL_693882	Viollier AG	Department of Biosystems Science and Engineering, ETH Zürich	Christian Beisel et al
365818	Switzerland/BE-ETHZ-360089/2020	EPI_ISL_693899	Viollier AG	Department of Biosystems Science and Engineering, ETH Zürich	Christian Beisel et al
365821	Switzerland/BE-ETHZ-360092/2020	EPI_ISL_693902	Viollier AG	Department of Biosystems Science and Engineering, ETH Zürich	Christian Beisel et al
365822	Switzerland/BE-ETHZ-360093/2020	EPI_ISL_693903	Viollier AG	Department of Biosystems Science and Engineering, ETH Zürich	Christian Beisel et al
365823	Switzerland/BE-ETHZ-360094/2020	EPI_ISL_693904	Viollier AG	Department of Biosystems Science and Engineering, ETH Zürich	Christian Beisel et al
365825	Switzerland/BE-ETHZ-360096/2020	EPI_ISL_737707	Viollier AG	Department of Biosystems Science and Engineering, ETH Zürich	Chaoran Chen et al
365833	Switzerland/BE-ETHZ-360198/2020	EPI_ISL_728778	Viollier AG	Department of Biosystems Science and Engineering, ETH Zürich	Chaoran Chen et al
365841	Switzerland/BE-ETHZ-360291/2020	EPI_ISL_728829	Viollier AG	Department of Biosystems Science and Engineering, ETH Zürich	Chaoran Chen et al
365842	Switzerland/BE-ETHZ-360292/2020	EPI_ISL_728857	Viollier AG	Department of Biosystems Science and Engineering, ETH Zürich	Chaoran Chen et al
365845	Switzerland/BE-ETHZ-360300/2020	EPI_ISL_729222	Viollier AG	Department of Biosystems Science and Engineering, ETH Zürich	Chaoran Chen et al
365847	Switzerland/BE-ETHZ-360337/2020	EPI_ISL_729212	Viollier AG	Department of Biosystems Science and Engineering, ETH Zürich	Chaoran Chen et al
365855	Switzerland/BE-ETHZ-370499/2020	EPI_ISL_693983	Viollier AG	Department of Biosystems Science and Engineering, ETH Zürich	Christian Beisel et al
365856	Switzerland/BE-ETHZ-370500/2020	EPI_ISL_693984	Viollier AG	Department of Biosystems Science and Engineering, ETH Zürich	Christian Beisel et al
365858	Switzerland/BE-ETHZ-370502/2020	EPI_ISL_693986	Viollier AG	Department of Biosystems Science and Engineering, ETH Zürich	Christian Beisel et al
365859	Switzerland/BE-ETHZ-370503/2020	EPI_ISL_693987	Viollier AG	Department of Biosystems Science and Engineering, ETH Zürich	Christian Beisel et al
365861	Switzerland/BE-ETHZ-370505/2020	EPI_ISL_693989	Viollier AG	Department of Biosystems Science and Engineering, ETH Zürich	Christian Beisel et al
365866	Switzerland/BE-ETHZ-370520/2020	EPI_ISL_694002	Viollier AG	Department of Biosystems Science and Engineering, ETH Zürich	Christian Beisel et al
365869	Switzerland/BE-ETHZ-380227/2020	EPI_ISL_721758	Viollier AG	Department of Biosystems Science and Engineering, ETH Zürich	Christian Beisel et al
365873	Switzerland/BE-ETHZ-380284/2020	EPI_ISL_721762	Viollier AG	Department of Biosystems Science and Engineering, ETH Zürich	Christian Beisel et al
365874	Switzerland/BE-ETHZ-380306/2020	EPI_ISL_721763	Viollier AG	Department of Biosystems Science and Engineering, ETH Zürich	Christian Beisel et al
365883	Switzerland/BE-ETHZ-390060/2020	EPI_ISL_728930	Viollier AG	Department of Biosystems Science and Engineering, ETH Zürich	Chaoran Chen et al
365908	Switzerland/BE-ETHZ-390434/2020	EPI_ISL_729077	Viollier AG	Department of Biosystems Science and Engineering, ETH Zürich	Christian Beisel et al
365909	Switzerland/BE-ETHZ-390437/2020	EPI_ISL_729080	Viollier AG	Department of Biosystems Science and Engineering, ETH Zürich	Christian Beisel et al
365910	Switzerland/BE-ETHZ-400030/2020	EPI_ISL_729096	Viollier AG	Department of Biosystems Science and Engineering, ETH Zürich	Chaoran Chen et al
365915	Switzerland/BE-ETHZ-400062/2020	EPI_ISL_729115	Viollier AG	Department of Biosystems Science and Engineering, ETH Zürich	Chaoran Chen et al
365916	Switzerland/BE-ETHZ-400063/2020	EPI_ISL_729116	Viollier AG	Department of Biosystems Science and Engineering, ETH Zürich	Chaoran Chen et al
365919	Switzerland/BE-ETHZ-400067/2020	EPI_ISL_729119	Viollier AG	Department of Biosystems Science and Engineering, ETH Zürich	Chaoran Chen et al
365921	Switzerland/BE-ETHZ-400070/2020	EPI_ISL_729122	Viollier AG	Department of Biosystems Science and Engineering, ETH Zürich	Chaoran Chen et al
365922	Switzerland/BE-ETHZ-400071/2020	EPI_ISL_729123	Viollier AG	Department of Biosystems Science and Engineering, ETH Zürich	Chaoran Chen et al
365943	Switzerland/BE-ETHZ-400134/2020	EPI_ISL_728901	Viollier AG	Department of Biosystems Science and Engineering, ETH Zürich	Chaoran Chen et al
365949	Switzerland/BE-ETHZ-400151/2020	EPI_ISL_728905	Viollier AG	Department of Biosystems Science and Engineering, ETH Zürich	Chaoran Chen et al
365950	Switzerland/BE-ETHZ-400152/2020	EPI_ISL_728771	Viollier AG	Department of Biosystems Science and Engineering, ETH Zürich	Chaoran Chen et al
365954	Switzerland/BE-ETHZ-400340/2020	EPI_ISL_729172	Viollier AG	Department of Biosystems Science and Engineering, ETH Zürich	Christian Beisel et al
365955	Switzerland/BE-ETHZ-400341/2020	EPI_ISL_728776	Viollier AG	Department of Biosystems Science and Engineering, ETH Zürich	Christian Beisel et al
365958	Switzerland/BE-ETHZ-400347/2020	EPI_ISL_729177	Viollier AG	Department of Biosystems Science and Engineering, ETH Zürich	Christian Beisel et al
365967	Switzerland/BE-ETHZ-410066/2020	EPI_ISL_737708	Viollier AG	Department of Biosystems Science and Engineering, ETH Zürich	Chaoran Chen et al
365970	Switzerland/BE-ETHZ-410104/2020	EPI_ISL_737443	Viollier AG	Department of Biosystems Science and Engineering, ETH Zürich	Chaoran Chen et al
365971	Switzerland/BE-ETHZ-410105/2020	EPI_ISL_737466	Viollier AG	Department of Biosystems Science and Engineering, ETH Zürich	Chaoran Chen et al
365973	Switzerland/BE-ETHZ-410123/2020	EPI_ISL_737550	Viollier AG	Department of Biosystems Science and Engineering, ETH Zürich	Chaoran Chen et al
365974	Switzerland/BE-ETHZ-410124/2020	EPI_ISL_737538	Viollier AG	Department of Biosystems Science and Engineering, ETH Zürich	Chaoran Chen et al
365980	Switzerland/BE-ETHZ-410185/2020	EPI_ISL_737712	Viollier AG	Department of Biosystems Science and Engineering, ETH Zürich	Chaoran Chen et al
365981	Switzerland/BE-ETHZ-410197/2020	EPI_ISL_737493	Viollier AG	Department of Biosystems Science and Engineering, ETH Zürich	Chaoran Chen et al
365984	Switzerland/BE-ETHZ-410200/2020	EPI_ISL_737715	Viollier AG	Department of Biosystems Science and Engineering, ETH Zürich	Chaoran Chen et al
365985	Switzerland/BE-ETHZ-410201/2020	EPI_ISL_737716	Viollier AG	Department of Biosystems Science and Engineering, ETH Zürich	Chaoran Chen et al
365986	Switzerland/BE-ETHZ-410204/2020	EPI_ISL_737717	Viollier AG	Department of Biosystems Science and Engineering, ETH Zürich	Chaoran Chen et al
365992	Switzerland/BE-ETHZ-410210/2020	EPI_ISL_737722	Viollier AG	Department of Biosystems Science and Engineering, ETH Zürich	Chaoran Chen et al
365995	Switzerland/BE-ETHZ-410216/2020	EPI_ISL_737460	Viollier AG	Department of Biosystems Science and Engineering, ETH Zürich	Chaoran Chen et al
365997	Switzerland/BE-ETHZ-410219/2020	EPI_ISL_737436	Viollier AG	Department of Biosystems Science and Engineering, ETH Zürich	Chaoran Chen et al
365998	Switzerland/BE-ETHZ-410220/2020	EPI_ISL_737725	Viollier AG	Department of Biosystems Science and Engineering, ETH Zürich	Chaoran Chen et al
366001	Switzerland/BE-ETHZ-410223/2020	EPI_ISL_737543	Viollier AG	Department of Biosystems Science and Engineering, ETH Zürich	Chaoran Chen et al
366002	Switzerland/BE-ETHZ-410233/2020	EPI_ISL_737726	Viollier AG	Department of Biosystems Science and Engineering, ETH Zürich	Chaoran Chen et al
366003	Switzerland/BE-ETHZ-410235/2020	EPI_ISL_737727	Viollier AG	Department of Biosystems Science and Engineering, ETH Zürich	Chaoran Chen et al
366015	Switzerland/BE-ETHZ-410561/2020	EPI_ISL_737734	Viollier AG	Department of Biosystems Science and Engineering, ETH Zürich	Chaoran Chen et al
366017	Switzerland/BE-ETHZ-410564/2020	EPI_ISL_737736	Viollier AG	Department of Biosystems Science and Engineering, ETH Zürich	Chaoran Chen et al
366020	Switzerland/BE-ETHZ-410568/2020	EPI_ISL_737553	Viollier AG	Department of Biosystems Science and Engineering, ETH Zürich	Chaoran Chen et al
366021	Switzerland/BE-ETHZ-410569/2020	EPI_ISL_737738	Viollier AG	Department of Biosystems Science and Engineering, ETH Zürich	Chaoran Chen et al
366023	Switzerland/BE-ETHZ-410748/2020	EPI_ISL_737474	Viollier AG	Department of Biosystems Science and Engineering, ETH Zürich	Chaoran Chen et al
366028	Switzerland/BE-ETHZ-410800/2020	EPI_ISL_737470	Viollier AG	Department of Biosystems Science and Engineering, ETH Zürich	Chaoran Chen et al
366029	Switzerland/BE-ETHZ-410801/2020	EPI_ISL_737584	Viollier AG	Department of Biosystems Science and Engineering, ETH Zürich	Chaoran Chen et al
366030	Switzerland/BE-ETHZ-410802/2020	EPI_ISL_737541	Viollier AG	Department of Biosystems Science and Engineering, ETH Zürich	Chaoran Chen et al
366031	Switzerland/BE-ETHZ-410803/2020	EPI_ISL_737520	Viollier AG	Department of Biosystems Science and Engineering, ETH Zürich	Chaoran Chen et al
366032	Switzerland/BE-ETHZ-410805/2020	EPI_ISL_737424	Viollier AG	Department of Biosystems Science and Engineering, ETH Zürich	Chaoran Chen et al
366033	Switzerland/BE-ETHZ-410875/2020	EPI_ISL_737741	Viollier AG	Department of Biosystems Science and Engineering, ETH Zürich	Chaoran Chen et al
366037	Switzerland/BE-ETHZ-410880/2020	EPI_ISL_737744	Viollier AG	Department of Biosystems Science and Engineering, ETH Zürich	Chaoran Chen et al
366039	Switzerland/BE-ETHZ-410882/2020	EPI_ISL_737745	Viollier AG	Department of Biosystems Science and Engineering, ETH Zürich	Chaoran Chen et al
366040	Switzerland/BE-ETHZ-410884/2020	EPI_ISL_737447	Viollier AG	Department of Biosystems Science and Engineering, ETH Zürich	Chaoran Chen et al
366042	Switzerland/BE-ETHZ-410889/2020	EPI_ISL_737746	Viollier AG	Department of Biosystems Science and Engineering, ETH Zürich	Chaoran Chen et al
366051	Switzerland/BE-ETHZ-420033/2020	EPI_ISL_768003	Viollier AG	Department of Biosystems Science and Engineering, ETH Zürich	Chaoran Chen et al
366053	Switzerland/BE-ETHZ-420041/2020	EPI_ISL_768020	Viollier AG	Department of Biosystems Science and Engineering, ETH Zürich	Chaoran Chen et al
366064	Switzerland/BE-ETHZ-420289/2020	EPI_ISL_768026	Viollier AG	Department of Biosystems Science and Engineering, ETH Zürich	Chaoran Chen et al
366065	Switzerland/BE-ETHZ-420290/2020	EPI_ISL_767995	Viollier AG	Department of Biosystems Science and Engineering, ETH Zürich	Chaoran Chen et al
366066	Switzerland/BE-ETHZ-420291/2020	EPI_ISL_768004	Viollier AG	Department of Biosystems Science and Engineering, ETH Zürich	Chaoran Chen et al
366070	Switzerland/BE-ETHZ-420299/2020	EPI_ISL_768034	Viollier AG	Department of Biosystems Science and Engineering, ETH Zürich	Chaoran Chen et al
366071	Switzerland/BE-ETHZ-420300/2020	EPI_ISL_768010	Viollier AG	Department of Biosystems Science and Engineering, ETH Zürich	Chaoran Chen et al
366072	Switzerland/BE-ETHZ-420312/2020	EPI_ISL_768005	Viollier AG	Department of Biosystems Science and Engineering, ETH Zürich	Chaoran Chen et al
366083	Switzerland/BE-ETHZ-420601/2020	EPI_ISL_767998	Viollier AG	Department of Biosystems Science and Engineering, ETH Zürich	Chaoran Chen et al
366084	Switzerland/BE-ETHZ-420603/2020	EPI_ISL_768000	Viollier AG	Department of Biosystems Science and Engineering, ETH Zürich	Chaoran Chen et al
366092	Switzerland/BE-ETHZ-420619/2020	EPI_ISL_768013	Viollier AG	Department of Biosystems Science and Engineering, ETH Zürich	Chaoran Chen et al
366093	Switzerland/BE-ETHZ-420620/2020	EPI_ISL_768028	Viollier AG	Department of Biosystems Science and Engineering, ETH Zürich	Chaoran Chen et al
366094	Switzerland/BE-ETHZ-420623/2020	EPI_ISL_768029	Viollier AG	Department of Biosystems Science and Engineering, ETH Zürich	Chaoran Chen et al
366095	Switzerland/BE-ETHZ-420625/2020	EPI_ISL_768017	Viollier AG	Department of Biosystems Science and Engineering, ETH Zürich	Chaoran Chen et al
366096	Switzerland/BE-ETHZ-420626/2020	EPI_ISL_768032	Viollier AG	Department of Biosystems Science and Engineering, ETH Zürich	Chaoran Chen et al
366103	Switzerland/BE-ETHZ-420752/2020	EPI_ISL_768036	Viollier AG	Department of Biosystems Science and Engineering, ETH Zürich	Chaoran Chen et al
366106	Switzerland/BE-ETHZ-420757/2020	EPI_ISL_768011	Viollier AG	Department of Biosystems Science and Engineering, ETH Zürich	Chaoran Chen et al
366111	Switzerland/BE-ETHZ-430051/2020	EPI_ISL_796397	Viollier AG	Department of Biosystems Science and Engineering, ETH Zürich	Chaoran Chen et al
366122	Switzerland/BE-ETHZ-430095/2020	EPI_ISL_796205	Viollier AG	Department of Biosystems Science and Engineering, ETH Zürich	Chaoran Chen et al
366127	Switzerland/BE-ETHZ-430132/2020	EPI_ISL_796379	Viollier AG	Department of Biosystems Science and Engineering, ETH Zürich	Chaoran Chen et al
366134	Switzerland/BE-ETHZ-430251/2020	EPI_ISL_796405	Viollier AG	Department of Biosystems Science and Engineering, ETH Zürich	Chaoran Chen et al
366143	Switzerland/BE-ETHZ-430552/2020	EPI_ISL_796390	Viollier AG	Department of Biosystems Science and Engineering, ETH Zürich	Chaoran Chen et al
366147	Switzerland/BE-ETHZ-430615/2020	EPI_ISL_796403	Viollier AG	Department of Biosystems Science and Engineering, ETH Zürich	Chaoran Chen et al
366149	Switzerland/BE-ETHZ-430633/2020	EPI_ISL_796400	Viollier AG	Department of Biosystems Science and Engineering, ETH Zürich	Chaoran Chen et al
366150	Switzerland/BE-ETHZ-430660/2020	EPI_ISL_796251	Viollier AG	Department of Biosystems Science and Engineering, ETH Zürich	Chaoran Chen et al
366159	Switzerland/BE-ETHZ-430730/2020	EPI_ISL_796398	Viollier AG	Department of Biosystems Science and Engineering, ETH Zürich	Chaoran Chen et al
366161	Switzerland/BE-ETHZ-430733/2020	EPI_ISL_796401	Viollier AG	Department of Biosystems Science and Engineering, ETH Zürich	Chaoran Chen et al
366166	Switzerland/BE-ETHZ-430777/2020	EPI_ISL_796411	Viollier AG	Department of Biosystems Science and Engineering, ETH Zürich	Chaoran Chen et al
366167	Switzerland/BE-ETHZ-430778/2020	EPI_ISL_796215	Viollier AG	Department of Biosystems Science and Engineering, ETH Zürich	Chaoran Chen et al
366172	Switzerland/BE-ETHZ-430869/2020	EPI_ISL_899279	Viollier AG	Department of Biosystems Science and Engineering, ETH Zürich	Christian Beisel et al
366173	Switzerland/BE-ETHZ-430870/2020	EPI_ISL_899280	Viollier AG	Department of Biosystems Science and Engineering, ETH Zürich	Christian Beisel et al
366179	Switzerland/BE-ETHZ-430933/2020	EPI_ISL_899285	Viollier AG	Department of Biosystems Science and Engineering, ETH Zürich	Christian Beisel et al
366183	Switzerland/BE-ETHZ-430976/2020	EPI_ISL_899289	Viollier AG	Department of Biosystems Science and Engineering, ETH Zürich	Christian Beisel et al
366197	Switzerland/BE-ETHZ-431164/2020	EPI_ISL_899300	Viollier AG	Department of Biosystems Science and Engineering, ETH Zürich	Christian Beisel et al
366198	Switzerland/BE-ETHZ-431165/2020	EPI_ISL_899301	Viollier AG	Department of Biosystems Science and Engineering, ETH Zürich	Christian Beisel et al
366201	Switzerland/BE-ETHZ-440091/2021	EPI_ISL_899108	Viollier AG	Department of Biosystems Science and Engineering, ETH Zürich	Christian Beisel et al
366202	Switzerland/BE-ETHZ-440092/2021	EPI_ISL_899303	Viollier AG	Department of Biosystems Science and Engineering, ETH Zürich	Christian Beisel et al
366204	Switzerland/BE-ETHZ-440094/2021	EPI_ISL_899305	Viollier AG	Department of Biosystems Science and Engineering, ETH Zürich	Christian Beisel et al
366209	Switzerland/BE-ETHZ-440099/2021	EPI_ISL_899310	Viollier AG	Department of Biosystems Science and Engineering, ETH Zürich	Christian Beisel et al
366210	Switzerland/BE-ETHZ-440151/2021	EPI_ISL_899311	Viollier AG	Department of Biosystems Science and Engineering, ETH Zürich	Christian Beisel et al
366213	Switzerland/BE-ETHZ-440155/2021	EPI_ISL_899314	Viollier AG	Department of Biosystems Science and Engineering, ETH Zürich	Christian Beisel et al
366215	Switzerland/BE-ETHZ-440157/2021	EPI_ISL_899316	Viollier AG	Department of Biosystems Science and Engineering, ETH Zürich	Christian Beisel et al
366222	Switzerland/BE-ETHZ-440260/2021	EPI_ISL_899322	Viollier AG	Department of Biosystems Science and Engineering, ETH Zürich	Christian Beisel et al
366226	Switzerland/BE-ETHZ-440279/2021	EPI_ISL_899326	Viollier AG	Department of Biosystems Science and Engineering, ETH Zürich	Christian Beisel et al
366227	Switzerland/BE-ETHZ-440291/2021	EPI_ISL_899327	Viollier AG	Department of Biosystems Science and Engineering, ETH Zürich	Christian Beisel et al
366230	Switzerland/BE-ETHZ-440298/2021	EPI_ISL_899330	Viollier AG	Department of Biosystems Science and Engineering, ETH Zürich	Christian Beisel et al
366233	Switzerland/BE-ETHZ-440311/2021	EPI_ISL_899332	Viollier AG	Department of Biosystems Science and Engineering, ETH Zürich	Christian Beisel et al
366237	Switzerland/BE-ETHZ-440350/2021	EPI_ISL_899336	Viollier AG	Department of Biosystems Science and Engineering, ETH Zürich	Christian Beisel et al
366243	Switzerland/BE-ETHZ-450107/2021	EPI_ISL_899341	Viollier AG	Department of Biosystems Science and Engineering, ETH Zürich	Christian Beisel et al
366247	Switzerland/BE-ETHZ-450257/2021	EPI_ISL_899345	Viollier AG	Department of Biosystems Science and Engineering, ETH Zürich	Christian Beisel et al
366252	Switzerland/BE-ETHZ-450369/2021	EPI_ISL_899350	Viollier AG	Department of Biosystems Science and Engineering, ETH Zürich	Christian Beisel et al
366254	Switzerland/BE-ETHZ-450431/2021	EPI_ISL_899351	Viollier AG	Department of Biosystems Science and Engineering, ETH Zürich	Christian Beisel et al
366255	Switzerland/BE-ETHZ-450454/2021	EPI_ISL_899352	Viollier AG	Department of Biosystems Science and Engineering, ETH Zürich	Christian Beisel et al
366256	Switzerland/BE-ETHZ-450482/2021	EPI_ISL_899353	Viollier AG	Department of Biosystems Science and Engineering, ETH Zürich	Christian Beisel et al
366257	Switzerland/BE-ETHZ-451298/2021	EPI_ISL_899354	Viollier AG	Department of Biosystems Science and Engineering, ETH Zürich	Chaoran Chen et al
366260	Switzerland/BE-ETHZ-451313/2021	EPI_ISL_899174	Viollier AG	Department of Biosystems Science and Engineering, ETH Zürich	Chaoran Chen et al
366269	Switzerland/BE-ETHZ-451406/2021	EPI_ISL_899001	Viollier AG	Department of Biosystems Science and Engineering, ETH Zürich	Chaoran Chen et al
366270	Switzerland/BE-ETHZ-451407/2021	EPI_ISL_899364	Viollier AG	Department of Biosystems Science and Engineering, ETH Zürich	Chaoran Chen et al
366273	Switzerland/BE-ETHZ-451412/2021	EPI_ISL_899367	Viollier AG	Department of Biosystems Science and Engineering, ETH Zürich	Chaoran Chen et al
366278	Switzerland/BE-ETHZ-451436/2021	EPI_ISL_899016	Viollier AG	Department of Biosystems Science and Engineering, ETH Zürich	Chaoran Chen et al
366279	Switzerland/BE-ETHZ-451438/2021	EPI_ISL_899164	Viollier AG	Department of Biosystems Science and Engineering, ETH Zürich	Chaoran Chen et al
366282	Switzerland/BE-ETHZ-451567/2021	EPI_ISL_899371	Viollier AG	Department of Biosystems Science and Engineering, ETH Zürich	Chaoran Chen et al
366285	Switzerland/BE-ETHZ-451616/2021	EPI_ISL_899373	Viollier AG	Department of Biosystems Science and Engineering, ETH Zürich	Chaoran Chen et al
366286	Switzerland/BE-ETHZ-451632/2021	EPI_ISL_899374	Viollier AG	Department of Biosystems Science and Engineering, ETH Zürich	Chaoran Chen et al
366287	Switzerland/BE-ETHZ-451637/2021	EPI_ISL_899375	Viollier AG	Department of Biosystems Science and Engineering, ETH Zürich	Chaoran Chen et al
366289	Switzerland/BE-ETHZ-451737/2021	EPI_ISL_899377	Viollier AG	Department of Biosystems Science and Engineering, ETH Zürich	Chaoran Chen et al
366291	Switzerland/BE-ETHZ-451739/2021	EPI_ISL_899379	Viollier AG	Department of Biosystems Science and Engineering, ETH Zürich	Chaoran Chen et al
366294	Switzerland/BE-ETHZ-451755/2021	EPI_ISL_899030	Viollier AG	Department of Biosystems Science and Engineering, ETH Zürich	Chaoran Chen et al
366295	Switzerland/BE-ETHZ-451759/2021	EPI_ISL_899382	Viollier AG	Department of Biosystems Science and Engineering, ETH Zürich	Chaoran Chen et al
366297	Switzerland/BE-ETHZ-451775/2021	EPI_ISL_899384	Viollier AG	Department of Biosystems Science and Engineering, ETH Zürich	Chaoran Chen et al
366298	Switzerland/BE-ETHZ-451792/2021	EPI_ISL_899032	Viollier AG	Department of Biosystems Science and Engineering, ETH Zürich	Chaoran Chen et al
366305	Switzerland/BE-SNRCI-1302/2020	EPI_ISL_857505	Swiss National Reference Centre for Influenza	Swiss National Reference Centre for Influenza	Ana Rita Goncalves et al
366307	Switzerland/BE-SNRCI-2110/2020	EPI_ISL_860736	Swiss National Reference Centre for Influenza	Swiss National Reference Centre for Influenza	Ana Rita Gonçalves Cabecinhas et al
366314	Switzerland/BE-SNRCI-3473/2020	EPI_ISL_860764	Swiss National Reference Centre for Influenza	Swiss National Reference Centre for Influenza	Ana Rita Gonçalves Cabecinhas et al
366317	Switzerland/BE-SNRCI-4089/2020	EPI_ISL_860746	Swiss National Reference Centre for Influenza	Swiss National Reference Centre for Influenza	Ana Rita Gonçalves Cabecinhas et al
366320	Switzerland/BE-SNRCI-4734/2020	EPI_ISL_860771	Swiss National Reference Centre for Influenza	Swiss National Reference Centre for Influenza	Ana Rita Gonçalves Cabecinhas et al
366322	Switzerland/BE-SNRCI-5531/2020	EPI_ISL_857519	Swiss National Reference Centre for Influenza	Swiss National Reference Centre for Influenza	Tim Roloff et al
366323	Switzerland/BE-SNRCI-5554/2020	EPI_ISL_857515	Swiss National Reference Centre for Influenza	Swiss National Reference Centre for Influenza	Ana Rita Goncalves et al
366326	Switzerland/BE-SNRCI-6124/2020	EPI_ISL_857496	Swiss National Reference Centre for Influenza	Swiss National Reference Centre for Influenza	Ana Rita Goncalves et al
366328	Switzerland/BE-SNRCI-7400/2020	EPI_ISL_860776	Swiss National Reference Centre for Influenza	Swiss National Reference Centre for Influenza	Ana Rita Gonçalves Cabecinhas et al
366330	Switzerland/BE-SNRCI-7838/2020	EPI_ISL_857541	Swiss National Reference Centre for Influenza	Swiss National Reference Centre for Influenza	Tim Roloff et al
366333	Switzerland/BE-SNRCI-8047/2020	EPI_ISL_857492	Swiss National Reference Centre for Influenza	Swiss National Reference Centre for Influenza	Ana Rita Goncalves et al
366334	Switzerland/BE-SNRCI-8076/2020	EPI_ISL_857501	Swiss National Reference Centre for Influenza	Swiss National Reference Centre for Influenza	Ana Rita Goncalves et al
366337	Switzerland/BE-SNRCI-8217/2020	EPI_ISL_857498	Swiss National Reference Centre for Influenza	Swiss National Reference Centre for Influenza	Ana Rita Goncalves et al
366338	Switzerland/BE-SNRCI-83/2020	EPI_ISL_860750	Swiss National Reference Centre for Influenza	Swiss National Reference Centre for Influenza	Ana Rita Gonçalves Cabecinhas et al
366341	Switzerland/BE-SNRCI-8484/2020	EPI_ISL_857510	Swiss National Reference Centre for Influenza	Swiss National Reference Centre for Influenza	Ana Rita Goncalves et al
366342	Switzerland/BE-SNRCI-8768/2020	EPI_ISL_882648	Swiss National Reference Centre for Influenza Virology laboratory, CNRI	Swiss National Reference Centre for Influenza Virology laboratory, CNRI	Tim Roloff et al
366346	Switzerland/BE-UHB-42508115/2020	EPI_ISL_931283	University Hospital Basel, Clinical Virology	University Hospital Basel, Clinical Bacteriology	Tim Roloff et al
366471	Switzerland/BL-42412116/2020	EPI_ISL_581985	University Hospital Basel, Clinical Virology	University Hospital Basel, Clinical Bacteriology	Madlen Stange et al
366478	Switzerland/BL-42463028/2020	EPI_ISL_830773	University Hospital Basel, Clinical Virology	University Hospital Basel, Clinical Bacteriology	Tim Roloff et al
366479	Switzerland/BL-42466489/2020	EPI_ISL_830754	University Hospital Basel, Clinical Virology	University Hospital Basel, Clinical Bacteriology	Tim Roloff et al
366484	Switzerland/BL-42470069/2020	EPI_ISL_842646	University Hospital Basel, Clinical Virology	University Hospital Basel, Clinical Bacteriology	Tim Roloff et al
366485	Switzerland/BL-42471501/2020	EPI_ISL_842647	University Hospital Basel, Clinical Virology	University Hospital Basel, Clinical Bacteriology	Tim Roloff et al
366486	Switzerland/BL-42471818/2020	EPI_ISL_842648	University Hospital Basel, Clinical Virology	University Hospital Basel, Clinical Bacteriology	Tim Roloff et al
366488	Switzerland/BL-42473987/2020	EPI_ISL_830747	University Hospital Basel, Clinical Virology	University Hospital Basel, Clinical Bacteriology	Tim Roloff et al
366494	Switzerland/BL-42481085/2020	EPI_ISL_830761	University Hospital Basel, Clinical Virology	University Hospital Basel, Clinical Bacteriology	Tim Roloff et al
366495	Switzerland/BL-42481120/2020	EPI_ISL_830749	University Hospital Basel, Clinical Virology	University Hospital Basel, Clinical Bacteriology	Tim Roloff et al
366504	Switzerland/BL-42488381/2020	EPI_ISL_830760	University Hospital Basel, Clinical Virology	University Hospital Basel, Clinical Bacteriology	Tim Roloff et al
366508	Switzerland/BL-42491892/2020	EPI_ISL_830753	University Hospital Basel, Clinical Virology	University Hospital Basel, Clinical Bacteriology	Tim Roloff et al
366517	Switzerland/BL-65262698/2020	EPI_ISL_830759	University Hospital Basel, Clinical Virology	University Hospital Basel, Clinical Bacteriology	Tim Roloff et al
366682	Switzerland/BL-ETHZ-220041/2020	EPI_ISL_512021	Viollier AG	Department of Biosystems Science and Engineering, ETH Zürich	Christian Beisel et al
366688	Switzerland/BL-ETHZ-230006/2020	EPI_ISL_516557	Viollier AG	Department of Biosystems Science and Engineering, ETH Zürich	Christian Beisel et al
366700	Switzerland/BL-ETHZ-230038/2020	EPI_ISL_516578	Viollier AG	Department of Biosystems Science and Engineering, ETH Zürich	Christian Beisel et al
366707	Switzerland/BL-ETHZ-240017/2020	EPI_ISL_523868	Viollier AG	Department of Biosystems Science and Engineering, ETH Zürich	Christian Beisel et al
366708	Switzerland/BL-ETHZ-240018/2020	EPI_ISL_523869	Viollier AG	Department of Biosystems Science and Engineering, ETH Zürich	Christian Beisel et al
366709	Switzerland/BL-ETHZ-240020/2020	EPI_ISL_523871	Viollier AG	Department of Biosystems Science and Engineering, ETH Zürich	Christian Beisel et al
366712	Switzerland/BL-ETHZ-240023/2020	EPI_ISL_523874	Viollier AG	Department of Biosystems Science and Engineering, ETH Zürich	Christian Beisel et al
366713	Switzerland/BL-ETHZ-240041/2020	EPI_ISL_523883	Viollier AG	Department of Biosystems Science and Engineering, ETH Zürich	Christian Beisel et al
366715	Switzerland/BL-ETHZ-240046/2020	EPI_ISL_523888	Viollier AG	Department of Biosystems Science and Engineering, ETH Zürich	Christian Beisel et al
366744	Switzerland/BL-ETHZ-260112/2020	EPI_ISL_539421	Viollier AG	Department of Biosystems Science and Engineering, ETH Zürich	Christian Beisel et al
366745	Switzerland/BL-ETHZ-260113/2020	EPI_ISL_539422	Viollier AG	Department of Biosystems Science and Engineering, ETH Zürich	Christian Beisel et al
366746	Switzerland/BL-ETHZ-260114/2020	EPI_ISL_539423	Viollier AG	Department of Biosystems Science and Engineering, ETH Zürich	Christian Beisel et al
366751	Switzerland/BL-ETHZ-260165/2020	EPI_ISL_539457	Viollier AG	Department of Biosystems Science and Engineering, ETH Zürich	Christian Beisel et al
366769	Switzerland/BL-ETHZ-270216/2020	EPI_ISL_541462	Viollier AG	Department of Biosystems Science and Engineering, ETH Zürich	Christian Beisel et al
366772	Switzerland/BL-ETHZ-280084/2020	EPI_ISL_560457	Viollier AG	Department of Biosystems Science and Engineering, ETH Zürich	Christian Beisel et al
366778	Switzerland/BL-ETHZ-280184/2020	EPI_ISL_560463	Viollier AG	Department of Biosystems Science and Engineering, ETH Zürich	Christian Beisel et al
366779	Switzerland/BL-ETHZ-280187/2020	EPI_ISL_560464	Viollier AG	Department of Biosystems Science and Engineering, ETH Zürich	Christian Beisel et al
366780	Switzerland/BL-ETHZ-280189/2020	EPI_ISL_560465	Viollier AG	Department of Biosystems Science and Engineering, ETH Zürich	Christian Beisel et al
366781	Switzerland/BL-ETHZ-280190/2020	EPI_ISL_560466	Viollier AG	Department of Biosystems Science and Engineering, ETH Zürich	Christian Beisel et al
366784	Switzerland/BL-ETHZ-280232/2020	EPI_ISL_560469	Viollier AG	Department of Biosystems Science and Engineering, ETH Zürich	Christian Beisel et al
366788	Switzerland/BL-ETHZ-300310/2020	EPI_ISL_603342	Viollier AG	Department of Biosystems Science and Engineering, ETH Zürich	Christian Beisel et al
366800	Switzerland/BL-ETHZ-310477/2020	EPI_ISL_603547	Viollier AG	Department of Biosystems Science and Engineering, ETH Zürich	Christian Beisel et al
366803	Switzerland/BL-ETHZ-310482/2020	EPI_ISL_603552	Viollier AG	Department of Biosystems Science and Engineering, ETH Zürich	Christian Beisel et al
366807	Switzerland/BL-ETHZ-321409/2020	EPI_ISL_603650	Viollier AG	Department of Biosystems Science and Engineering, ETH Zürich	Christian Beisel et al
366810	Switzerland/BL-ETHZ-321416/2020	EPI_ISL_603655	Viollier AG	Department of Biosystems Science and Engineering, ETH Zürich	Christian Beisel et al
366811	Switzerland/BL-ETHZ-321418/2020	EPI_ISL_603657	Viollier AG	Department of Biosystems Science and Engineering, ETH Zürich	Christian Beisel et al
366812	Switzerland/BL-ETHZ-321461/2020	EPI_ISL_603676	Viollier AG	Department of Biosystems Science and Engineering, ETH Zürich	Christian Beisel et al
366816	Switzerland/BL-ETHZ-330063/2020	EPI_ISL_614897	Viollier AG	Department of Biosystems Science and Engineering, ETH Zürich	Christian Beisel et al
366817	Switzerland/BL-ETHZ-330064/2020	EPI_ISL_614898	Viollier AG	Department of Biosystems Science and Engineering, ETH Zürich	Christian Beisel et al
366821	Switzerland/BL-ETHZ-340145/2020	EPI_ISL_721775	Viollier AG	Department of Biosystems Science and Engineering, ETH Zürich	Christian Beisel et al
366828	Switzerland/BL-ETHZ-350010/2020	EPI_ISL_693784	Viollier AG	Department of Biosystems Science and Engineering, ETH Zürich	Christian Beisel et al
366831	Switzerland/BL-ETHZ-350014/2020	EPI_ISL_693788	Viollier AG	Department of Biosystems Science and Engineering, ETH Zürich	Christian Beisel et al
366836	Switzerland/BL-ETHZ-350333/2020	EPI_ISL_728935	Viollier AG	Department of Biosystems Science and Engineering, ETH Zürich	Chaoran Chen et al
366839	Switzerland/BL-ETHZ-350348/2020	EPI_ISL_728821	Viollier AG	Department of Biosystems Science and Engineering, ETH Zürich	Chaoran Chen et al
366842	Switzerland/BL-ETHZ-360001/2020	EPI_ISL_693861	Viollier AG	Department of Biosystems Science and Engineering, ETH Zürich	Christian Beisel et al
366861	Switzerland/BL-ETHZ-360161/2020	EPI_ISL_693932	Viollier AG	Department of Biosystems Science and Engineering, ETH Zürich	Christian Beisel et al
366862	Switzerland/BL-ETHZ-360228/2020	EPI_ISL_729246	Viollier AG	Department of Biosystems Science and Engineering, ETH Zürich	Chaoran Chen et al
366863	Switzerland/BL-ETHZ-360229/2020	EPI_ISL_728782	Viollier AG	Department of Biosystems Science and Engineering, ETH Zürich	Chaoran Chen et al
366864	Switzerland/BL-ETHZ-360230/2020	EPI_ISL_728800	Viollier AG	Department of Biosystems Science and Engineering, ETH Zürich	Chaoran Chen et al
366867	Switzerland/BL-ETHZ-360248/2020	EPI_ISL_728950	Viollier AG	Department of Biosystems Science and Engineering, ETH Zürich	Chaoran Chen et al
366869	Switzerland/BL-ETHZ-360252/2020	EPI_ISL_728824	Viollier AG	Department of Biosystems Science and Engineering, ETH Zürich	Chaoran Chen et al
366871	Switzerland/BL-ETHZ-360265/2020	EPI_ISL_729236	Viollier AG	Department of Biosystems Science and Engineering, ETH Zürich	Chaoran Chen et al
366872	Switzerland/BL-ETHZ-360266/2020	EPI_ISL_729235	Viollier AG	Department of Biosystems Science and Engineering, ETH Zürich	Chaoran Chen et al
366873	Switzerland/BL-ETHZ-360267/2020	EPI_ISL_729234	Viollier AG	Department of Biosystems Science and Engineering, ETH Zürich	Chaoran Chen et al
366879	Switzerland/BL-ETHZ-360274/2020	EPI_ISL_729232	Viollier AG	Department of Biosystems Science and Engineering, ETH Zürich	Chaoran Chen et al
366880	Switzerland/BL-ETHZ-360275/2020	EPI_ISL_729231	Viollier AG	Department of Biosystems Science and Engineering, ETH Zürich	Chaoran Chen et al
366883	Switzerland/BL-ETHZ-360280/2020	EPI_ISL_729228	Viollier AG	Department of Biosystems Science and Engineering, ETH Zürich	Chaoran Chen et al
366884	Switzerland/BL-ETHZ-360281/2020	EPI_ISL_729227	Viollier AG	Department of Biosystems Science and Engineering, ETH Zürich	Chaoran Chen et al
366886	Switzerland/BL-ETHZ-370465/2020	EPI_ISL_693964	Viollier AG	Department of Biosystems Science and Engineering, ETH Zürich	Christian Beisel et al
366887	Switzerland/BL-ETHZ-380267/2020	EPI_ISL_721778	Viollier AG	Department of Biosystems Science and Engineering, ETH Zürich	Christian Beisel et al
366888	Switzerland/BL-ETHZ-380268/2020	EPI_ISL_721779	Viollier AG	Department of Biosystems Science and Engineering, ETH Zürich	Christian Beisel et al
366889	Switzerland/BL-ETHZ-380269/2020	EPI_ISL_721780	Viollier AG	Department of Biosystems Science and Engineering, ETH Zürich	Christian Beisel et al
366894	Switzerland/BL-ETHZ-380276/2020	EPI_ISL_721784	Viollier AG	Department of Biosystems Science and Engineering, ETH Zürich	Christian Beisel et al
366897	Switzerland/BL-ETHZ-380283/2020	EPI_ISL_721787	Viollier AG	Department of Biosystems Science and Engineering, ETH Zürich	Christian Beisel et al
366901	Switzerland/BL-ETHZ-380348/2020	EPI_ISL_721791	Viollier AG	Department of Biosystems Science and Engineering, ETH Zürich	Christian Beisel et al
366902	Switzerland/BL-ETHZ-380349/2020	EPI_ISL_721792	Viollier AG	Department of Biosystems Science and Engineering, ETH Zürich	Christian Beisel et al
366904	Switzerland/BL-ETHZ-380353/2020	EPI_ISL_721794	Viollier AG	Department of Biosystems Science and Engineering, ETH Zürich	Christian Beisel et al
366910	Switzerland/BL-ETHZ-380391/2020	EPI_ISL_721701	Viollier AG	Department of Biosystems Science and Engineering, ETH Zürich	Christian Beisel et al
366922	Switzerland/BL-ETHZ-400094/2020	EPI_ISL_729139	Viollier AG	Department of Biosystems Science and Engineering, ETH Zürich	Chaoran Chen et al
366927	Switzerland/BL-ETHZ-400104/2020	EPI_ISL_729146	Viollier AG	Department of Biosystems Science and Engineering, ETH Zürich	Chaoran Chen et al
366934	Switzerland/BL-ETHZ-400390/2020	EPI_ISL_729187	Viollier AG	Department of Biosystems Science and Engineering, ETH Zürich	Christian Beisel et al
366935	Switzerland/BL-ETHZ-400391/2020	EPI_ISL_729188	Viollier AG	Department of Biosystems Science and Engineering, ETH Zürich	Christian Beisel et al
366940	Switzerland/BL-ETHZ-410054/2020	EPI_ISL_737662	Viollier AG	Department of Biosystems Science and Engineering, ETH Zürich	Chaoran Chen et al
366941	Switzerland/BL-ETHZ-410056/2020	EPI_ISL_737663	Viollier AG	Department of Biosystems Science and Engineering, ETH Zürich	Chaoran Chen et al
366942	Switzerland/BL-ETHZ-410126/2020	EPI_ISL_737498	Viollier AG	Department of Biosystems Science and Engineering, ETH Zürich	Chaoran Chen et al
366947	Switzerland/BL-ETHZ-410139/2020	EPI_ISL_737548	Viollier AG	Department of Biosystems Science and Engineering, ETH Zürich	Chaoran Chen et al
366950	Switzerland/BL-ETHZ-410175/2020	EPI_ISL_737666	Viollier AG	Department of Biosystems Science and Engineering, ETH Zürich	Chaoran Chen et al
366955	Switzerland/BL-ETHZ-410254/2020	EPI_ISL_737671	Viollier AG	Department of Biosystems Science and Engineering, ETH Zürich	Chaoran Chen et al
366956	Switzerland/BL-ETHZ-410257/2020	EPI_ISL_737672	Viollier AG	Department of Biosystems Science and Engineering, ETH Zürich	Chaoran Chen et al
366959	Switzerland/BL-ETHZ-410278/2020	EPI_ISL_737675	Viollier AG	Department of Biosystems Science and Engineering, ETH Zürich	Chaoran Chen et al
366966	Switzerland/BL-ETHZ-410810/2020	EPI_ISL_737627	Viollier AG	Department of Biosystems Science and Engineering, ETH Zürich	Chaoran Chen et al
366974	Switzerland/BL-ETHZ-410855/2020	EPI_ISL_737579	Viollier AG	Department of Biosystems Science and Engineering, ETH Zürich	Chaoran Chen et al
366975	Switzerland/BL-ETHZ-410861/2020	EPI_ISL_737586	Viollier AG	Department of Biosystems Science and Engineering, ETH Zürich	Chaoran Chen et al
366978	Switzerland/BL-ETHZ-410868/2020	EPI_ISL_737537	Viollier AG	Department of Biosystems Science and Engineering, ETH Zürich	Chaoran Chen et al
366979	Switzerland/BL-ETHZ-410953/2020	EPI_ISL_737679	Viollier AG	Department of Biosystems Science and Engineering, ETH Zürich	Chaoran Chen et al
366984	Switzerland/BL-ETHZ-420031/2020	EPI_ISL_768061	Viollier AG	Department of Biosystems Science and Engineering, ETH Zürich	Chaoran Chen et al
366985	Switzerland/BL-ETHZ-420044/2020	EPI_ISL_768087	Viollier AG	Department of Biosystems Science and Engineering, ETH Zürich	Chaoran Chen et al
366986	Switzerland/BL-ETHZ-420054/2020	EPI_ISL_768082	Viollier AG	Department of Biosystems Science and Engineering, ETH Zürich	Chaoran Chen et al
366994	Switzerland/BL-ETHZ-420201/2020	EPI_ISL_768064	Viollier AG	Department of Biosystems Science and Engineering, ETH Zürich	Chaoran Chen et al
366996	Switzerland/BL-ETHZ-420205/2020	EPI_ISL_768065	Viollier AG	Department of Biosystems Science and Engineering, ETH Zürich	Chaoran Chen et al
367016	Switzerland/BL-ETHZ-420526/2020	EPI_ISL_768068	Viollier AG	Department of Biosystems Science and Engineering, ETH Zürich	Chaoran Chen et al
367027	Switzerland/BL-ETHZ-420707/2020	EPI_ISL_768052	Viollier AG	Department of Biosystems Science and Engineering, ETH Zürich	Chaoran Chen et al
367034	Switzerland/BL-ETHZ-430047/2020	EPI_ISL_796163	Viollier AG	Department of Biosystems Science and Engineering, ETH Zürich	Chaoran Chen et al
367037	Switzerland/BL-ETHZ-430189/2020	EPI_ISL_796419	Viollier AG	Department of Biosystems Science and Engineering, ETH Zürich	Chaoran Chen et al
367040	Switzerland/BL-ETHZ-430335/2020	EPI_ISL_796427	Viollier AG	Department of Biosystems Science and Engineering, ETH Zürich	Chaoran Chen et al
367043	Switzerland/BL-ETHZ-430380/2020	EPI_ISL_796421	Viollier AG	Department of Biosystems Science and Engineering, ETH Zürich	Chaoran Chen et al
367052	Switzerland/BL-ETHZ-430638/2020	EPI_ISL_796426	Viollier AG	Department of Biosystems Science and Engineering, ETH Zürich	Chaoran Chen et al
367055	Switzerland/BL-ETHZ-430820/2020	EPI_ISL_899385	Viollier AG	Department of Biosystems Science and Engineering, ETH Zürich	Christian Beisel et al
367056	Switzerland/BL-ETHZ-430879/2020	EPI_ISL_899386	Viollier AG	Department of Biosystems Science and Engineering, ETH Zürich	Christian Beisel et al
367060	Switzerland/BL-ETHZ-430883/2020	EPI_ISL_899390	Viollier AG	Department of Biosystems Science and Engineering, ETH Zürich	Christian Beisel et al
367062	Switzerland/BL-ETHZ-430893/2020	EPI_ISL_899392	Viollier AG	Department of Biosystems Science and Engineering, ETH Zürich	Christian Beisel et al
367066	Switzerland/BL-ETHZ-430898/2020	EPI_ISL_899395	Viollier AG	Department of Biosystems Science and Engineering, ETH Zürich	Christian Beisel et al
367067	Switzerland/BL-ETHZ-430899/2020	EPI_ISL_899396	Viollier AG	Department of Biosystems Science and Engineering, ETH Zürich	Christian Beisel et al
367073	Switzerland/BL-ETHZ-430906/2020	EPI_ISL_899166	Viollier AG	Department of Biosystems Science and Engineering, ETH Zürich	Christian Beisel et al
367075	Switzerland/BL-ETHZ-430915/2020	EPI_ISL_899402	Viollier AG	Department of Biosystems Science and Engineering, ETH Zürich	Christian Beisel et al
367095	Switzerland/BL-ETHZ-431038/2020	EPI_ISL_899419	Viollier AG	Department of Biosystems Science and Engineering, ETH Zürich	Christian Beisel et al
367105	Switzerland/BL-ETHZ-431149/2020	EPI_ISL_899427	Viollier AG	Department of Biosystems Science and Engineering, ETH Zürich	Christian Beisel et al
367111	Switzerland/BL-ETHZ-440021/2021	EPI_ISL_899432	Viollier AG	Department of Biosystems Science and Engineering, ETH Zürich	Christian Beisel et al
367112	Switzerland/BL-ETHZ-440025/2021	EPI_ISL_899433	Viollier AG	Department of Biosystems Science and Engineering, ETH Zürich	Christian Beisel et al
367114	Switzerland/BL-ETHZ-440027/2021	EPI_ISL_899435	Viollier AG	Department of Biosystems Science and Engineering, ETH Zürich	Christian Beisel et al
367115	Switzerland/BL-ETHZ-440046/2021	EPI_ISL_899436	Viollier AG	Department of Biosystems Science and Engineering, ETH Zürich	Christian Beisel et al
367117	Switzerland/BL-ETHZ-440167/2021	EPI_ISL_899437	Viollier AG	Department of Biosystems Science and Engineering, ETH Zürich	Christian Beisel et al
367119	Switzerland/BL-ETHZ-440187/2021	EPI_ISL_899439	Viollier AG	Department of Biosystems Science and Engineering, ETH Zürich	Christian Beisel et al
367130	Switzerland/BL-ETHZ-440357/2021	EPI_ISL_899447	Viollier AG	Department of Biosystems Science and Engineering, ETH Zürich	Christian Beisel et al
367132	Switzerland/BL-ETHZ-440360/2021	EPI_ISL_899449	Viollier AG	Department of Biosystems Science and Engineering, ETH Zürich	Christian Beisel et al
367134	Switzerland/BL-ETHZ-440369/2021	EPI_ISL_899451	Viollier AG	Department of Biosystems Science and Engineering, ETH Zürich	Christian Beisel et al
367136	Switzerland/BL-ETHZ-440381/2021	EPI_ISL_899453	Viollier AG	Department of Biosystems Science and Engineering, ETH Zürich	Christian Beisel et al
367137	Switzerland/BL-ETHZ-440390/2021	EPI_ISL_899063	Viollier AG	Department of Biosystems Science and Engineering, ETH Zürich	Christian Beisel et al
367141	Switzerland/BL-ETHZ-450143/2021	EPI_ISL_899457	Viollier AG	Department of Biosystems Science and Engineering, ETH Zürich	Christian Beisel et al
367145	Switzerland/BL-ETHZ-450240/2021	EPI_ISL_899461	Viollier AG	Department of Biosystems Science and Engineering, ETH Zürich	Christian Beisel et al
367146	Switzerland/BL-ETHZ-450241/2021	EPI_ISL_899462	Viollier AG	Department of Biosystems Science and Engineering, ETH Zürich	Christian Beisel et al
367150	Switzerland/BL-ETHZ-450246/2021	EPI_ISL_899466	Viollier AG	Department of Biosystems Science and Engineering, ETH Zürich	Christian Beisel et al
367151	Switzerland/BL-ETHZ-450247/2021	EPI_ISL_899467	Viollier AG	Department of Biosystems Science and Engineering, ETH Zürich	Christian Beisel et al
367153	Switzerland/BL-ETHZ-450249/2021	EPI_ISL_899469	Viollier AG	Department of Biosystems Science and Engineering, ETH Zürich	Christian Beisel et al
367156	Switzerland/BL-ETHZ-450274/2021	EPI_ISL_899471	Viollier AG	Department of Biosystems Science and Engineering, ETH Zürich	Christian Beisel et al
367158	Switzerland/BL-ETHZ-450285/2021	EPI_ISL_899473	Viollier AG	Department of Biosystems Science and Engineering, ETH Zürich	Christian Beisel et al
367159	Switzerland/BL-ETHZ-450286/2021	EPI_ISL_899474	Viollier AG	Department of Biosystems Science and Engineering, ETH Zürich	Christian Beisel et al
367162	Switzerland/BL-ETHZ-450392/2021	EPI_ISL_899476	Viollier AG	Department of Biosystems Science and Engineering, ETH Zürich	Christian Beisel et al
367163	Switzerland/BL-ETHZ-450395/2021	EPI_ISL_899477	Viollier AG	Department of Biosystems Science and Engineering, ETH Zürich	Christian Beisel et al
367165	Switzerland/BL-ETHZ-450472/2021	EPI_ISL_898993	Viollier AG	Department of Biosystems Science and Engineering, ETH Zürich	Christian Beisel et al
367168	Switzerland/BL-ETHZ-451304/2021	EPI_ISL_899480	Viollier AG	Department of Biosystems Science and Engineering, ETH Zürich	Chaoran Chen et al
367179	Switzerland/BL-ETHZ-451342/2021	EPI_ISL_899489	Viollier AG	Department of Biosystems Science and Engineering, ETH Zürich	Chaoran Chen et al
367183	Switzerland/BL-ETHZ-451374/2021	EPI_ISL_899492	Viollier AG	Department of Biosystems Science and Engineering, ETH Zürich	Chaoran Chen et al
367184	Switzerland/BL-ETHZ-451375/2021	EPI_ISL_899493	Viollier AG	Department of Biosystems Science and Engineering, ETH Zürich	Chaoran Chen et al
367199	Switzerland/BL-ETHZ-451505/2021	EPI_ISL_899503	Viollier AG	Department of Biosystems Science and Engineering, ETH Zürich	Chaoran Chen et al
367200	Switzerland/BL-ETHZ-451506/2021	EPI_ISL_899504	Viollier AG	Department of Biosystems Science and Engineering, ETH Zürich	Chaoran Chen et al
367208	Switzerland/BL-ETHZ-451635/2021	EPI_ISL_899509	Viollier AG	Department of Biosystems Science and Engineering, ETH Zürich	Chaoran Chen et al
367212	Switzerland/BL-ETHZ-451719/2021	EPI_ISL_899511	Viollier AG	Department of Biosystems Science and Engineering, ETH Zürich	Chaoran Chen et al
367214	Switzerland/BL-ETHZ-451722/2021	EPI_ISL_899512	Viollier AG	Department of Biosystems Science and Engineering, ETH Zürich	Chaoran Chen et al
367216	Switzerland/BL-ETHZ-451732/2021	EPI_ISL_899028	Viollier AG	Department of Biosystems Science and Engineering, ETH Zürich	Chaoran Chen et al
367223	Switzerland/BL-SNRCI-3977/2020	EPI_ISL_860768	Swiss National Reference Centre for Influenza	Swiss National Reference Centre for Influenza	Ana Rita Gonçalves Cabecinhas et al
367224	Switzerland/BL-SNRCI-4938/2020	EPI_ISL_860772	Swiss National Reference Centre for Influenza	Swiss National Reference Centre for Influenza	Ana Rita Gonçalves Cabecinhas et al
367226	Switzerland/BL-SNRCI-5550/2020	EPI_ISL_857494	Swiss National Reference Centre for Influenza	Swiss National Reference Centre for Influenza	Ana Rita Goncalves et al
367227	Switzerland/BL-SNRCI-5725/2020	EPI_ISL_860730	Swiss National Reference Centre for Influenza	Swiss National Reference Centre for Influenza	Ana Rita Gonçalves Cabecinhas et al
367228	Switzerland/BL-SNRCI-7887/2020	EPI_ISL_857489	Swiss National Reference Centre for Influenza	Swiss National Reference Centre for Influenza	Ana Rita Goncalves et al
367229	Switzerland/BL-SNRCI-8347-nex/2020	EPI_ISL_857531	Swiss National Reference Centre for Influenza	Swiss National Reference Centre for Influenza	Tim Roloff et al
367230	Switzerland/BL-SNRCI-8347-nov/2020	EPI_ISL_857509	Swiss National Reference Centre for Influenza	Swiss National Reference Centre for Influenza	Ana Rita Goncalves et al
367387	Switzerland/BL-UHB-42490551/2020	EPI_ISL_930916	University Hospital Basel, Clinical Virology	University Hospital Basel, Clinical Bacteriology	Tim Roloff et al
367388	Switzerland/BL-UHB-42490869/2020	EPI_ISL_930919	University Hospital Basel, Clinical Virology	University Hospital Basel, Clinical Bacteriology	Tim Roloff et al
367390	Switzerland/BL-UHB-42491271/2020	EPI_ISL_930922	University Hospital Basel, Clinical Virology	University Hospital Basel, Clinical Bacteriology	Tim Roloff et al
367393	Switzerland/BL-UHB-42491851/2020	EPI_ISL_930933	University Hospital Basel, Clinical Virology	University Hospital Basel, Clinical Bacteriology	Tim Roloff et al
367394	Switzerland/BL-UHB-42492715/2020	EPI_ISL_930974	University Hospital Basel, Clinical Virology	University Hospital Basel, Clinical Bacteriology	Tim Roloff et al
367397	Switzerland/BL-UHB-42494504/2020	EPI_ISL_930961	University Hospital Basel, Clinical Virology	University Hospital Basel, Clinical Bacteriology	Tim Roloff et al
367398	Switzerland/BL-UHB-42494744/2020	EPI_ISL_930963	University Hospital Basel, Clinical Virology	University Hospital Basel, Clinical Bacteriology	Tim Roloff et al
367399	Switzerland/BL-UHB-42496965/2020	EPI_ISL_930989	University Hospital Basel, Clinical Virology	University Hospital Basel, Clinical Bacteriology	Tim Roloff et al
367401	Switzerland/BL-UHB-42498037/2020	EPI_ISL_931000	University Hospital Basel, Clinical Virology	University Hospital Basel, Clinical Bacteriology	Tim Roloff et al
367404	Switzerland/BL-UHB-42498671/2020	EPI_ISL_931017	University Hospital Basel, Clinical Virology	University Hospital Basel, Clinical Bacteriology	Tim Roloff et al
367405	Switzerland/BL-UHB-42498846/2020	EPI_ISL_931025	University Hospital Basel, Clinical Virology	University Hospital Basel, Clinical Bacteriology	Tim Roloff et al
367408	Switzerland/BL-UHB-42499519/2020	EPI_ISL_931039	University Hospital Basel, Clinical Virology	University Hospital Basel, Clinical Bacteriology	Tim Roloff et al
367409	Switzerland/BL-UHB-42499782/2020	EPI_ISL_931043	University Hospital Basel, Clinical Virology	University Hospital Basel, Clinical Bacteriology	Tim Roloff et al
367414	Switzerland/BL-UHB-42500494/2020	EPI_ISL_931067	University Hospital Basel, Clinical Virology	University Hospital Basel, Clinical Bacteriology	Tim Roloff et al
367415	Switzerland/BL-UHB-42500605/2020	EPI_ISL_931069	University Hospital Basel, Clinical Virology	University Hospital Basel, Clinical Bacteriology	Tim Roloff et al
367420	Switzerland/BL-UHB-42502054/2020	EPI_ISL_931119	University Hospital Basel, Clinical Virology	University Hospital Basel, Clinical Bacteriology	Tim Roloff et al
367422	Switzerland/BL-UHB-42502139/2020	EPI_ISL_931129	University Hospital Basel, Clinical Virology	University Hospital Basel, Clinical Bacteriology	Tim Roloff et al
367424	Switzerland/BL-UHB-42502688/2020	EPI_ISL_931145	University Hospital Basel, Clinical Virology	University Hospital Basel, Clinical Bacteriology	Tim Roloff et al
367426	Switzerland/BL-UHB-42502834/2020	EPI_ISL_931150	University Hospital Basel, Clinical Virology	University Hospital Basel, Clinical Bacteriology	Tim Roloff et al
367427	Switzerland/BL-UHB-42502945/2020	EPI_ISL_931159	University Hospital Basel, Clinical Virology	University Hospital Basel, Clinical Bacteriology	Tim Roloff et al
367429	Switzerland/BL-UHB-42503129/2020	EPI_ISL_931171	University Hospital Basel, Clinical Virology	University Hospital Basel, Clinical Bacteriology	Tim Roloff et al
367430	Switzerland/BL-UHB-42503987/2020	EPI_ISL_931178	University Hospital Basel, Clinical Virology	University Hospital Basel, Clinical Bacteriology	Tim Roloff et al
367431	Switzerland/BL-UHB-42504426/2020	EPI_ISL_931188	University Hospital Basel, Clinical Virology	University Hospital Basel, Clinical Bacteriology	Tim Roloff et al
367433	Switzerland/BL-UHB-42506431/2020	EPI_ISL_931245	University Hospital Basel, Clinical Virology	University Hospital Basel, Clinical Bacteriology	Tim Roloff et al
367435	Switzerland/BL-UHB-42506937/2020	EPI_ISL_931255	University Hospital Basel, Clinical Virology	University Hospital Basel, Clinical Bacteriology	Tim Roloff et al
367440	Switzerland/BL-UHB-42508104/2020	EPI_ISL_931282	University Hospital Basel, Clinical Virology	University Hospital Basel, Clinical Bacteriology	Tim Roloff et al
367449	Switzerland/BL-UHB-42514523/2020	EPI_ISL_931323	University Hospital Basel, Clinical Virology	University Hospital Basel, Clinical Bacteriology	Tim Roloff et al
367454	Switzerland/BL-UHB-42514750/2020	EPI_ISL_931385	University Hospital Basel, Clinical Virology	University Hospital Basel, Clinical Bacteriology	Tim Roloff et al
367456	Switzerland/BL-UHB-42515052/2020	EPI_ISL_931401	University Hospital Basel, Clinical Virology	University Hospital Basel, Clinical Bacteriology	Tim Roloff et al
367457	Switzerland/BL-UHB-42515351/2020	EPI_ISL_949190	University Hospital Basel, Clinical Virology	University Hospital Basel, Clinical Bacteriology	Tim Roloff et al
367465	Switzerland/BL-UHB-42515581/2020	EPI_ISL_931436	University Hospital Basel, Clinical Virology	University Hospital Basel, Clinical Bacteriology	Tim Roloff et al
367466	Switzerland/BL-UHB-42515584/2020	EPI_ISL_931437	University Hospital Basel, Clinical Virology	University Hospital Basel, Clinical Bacteriology	Tim Roloff et al
367467	Switzerland/BL-UHB-42515588/2020	EPI_ISL_931438	University Hospital Basel, Clinical Virology	University Hospital Basel, Clinical Bacteriology	Tim Roloff et al
367468	Switzerland/BL-UHB-42515623/2020	EPI_ISL_931439	University Hospital Basel, Clinical Virology	University Hospital Basel, Clinical Bacteriology	Tim Roloff et al
367471	Switzerland/BL-UHB-42515647/2020	EPI_ISL_931445	University Hospital Basel, Clinical Virology	University Hospital Basel, Clinical Bacteriology	Tim Roloff et al
367472	Switzerland/BL-UHB-42533139/2020	EPI_ISL_931238	University Hospital Basel, Clinical Virology	University Hospital Basel, Clinical Bacteriology	Tim Roloff et al
367481	Switzerland/BL-UHB-42591964/2020	EPI_ISL_931394	University Hospital Basel, Clinical Virology	University Hospital Basel, Clinical Bacteriology	Tim Roloff et al
367488	Switzerland/BL-UHB-65263717/2020	EPI_ISL_931035	University Hospital Basel, Clinical Virology	University Hospital Basel, Clinical Bacteriology	Tim Roloff et al
367687	Switzerland/BS-42374717/2020	EPI_ISL_581930	University Hospital Basel, Clinical Virology	University Hospital Basel, Clinical Bacteriology	Madlen Stange et al
367688	Switzerland/BS-42374720/2020	EPI_ISL_581931	University Hospital Basel, Clinical Virology	University Hospital Basel, Clinical Bacteriology	Madlen Stange et al
367693	Switzerland/BS-42379000/2020	EPI_ISL_581936	University Hospital Basel, Clinical Virology	University Hospital Basel, Clinical Bacteriology	Madlen Stange et al
367694	Switzerland/BS-42382638/2020	EPI_ISL_581937	University Hospital Basel, Clinical Virology	University Hospital Basel, Clinical Bacteriology	Madlen Stange et al
367695	Switzerland/BS-42384553/2020	EPI_ISL_581940	University Hospital Basel, Clinical Virology	University Hospital Basel, Clinical Bacteriology	Madlen Stange et al
367696	Switzerland/BS-42385186/2020	EPI_ISL_581941	University Hospital Basel, Clinical Virology	University Hospital Basel, Clinical Bacteriology	Madlen Stange et al
367697	Switzerland/BS-42386285/2020	EPI_ISL_581942	University Hospital Basel, Clinical Virology	University Hospital Basel, Clinical Bacteriology	Madlen Stange et al
367698	Switzerland/BS-42387582/2020	EPI_ISL_581944	University Hospital Basel, Clinical Virology	University Hospital Basel, Clinical Bacteriology	Madlen Stange et al
367705	Switzerland/BS-42392007/2020	EPI_ISL_581951	University Hospital Basel, Clinical Virology	University Hospital Basel, Clinical Bacteriology	Madlen Stange et al
367706	Switzerland/BS-42393291/2020	EPI_ISL_581952	University Hospital Basel, Clinical Virology	University Hospital Basel, Clinical Bacteriology	Madlen Stange et al
367709	Switzerland/BS-42395177/2020	EPI_ISL_581955	University Hospital Basel, Clinical Virology	University Hospital Basel, Clinical Bacteriology	Madlen Stange et al
367710	Switzerland/BS-42395273/2020	EPI_ISL_581956	University Hospital Basel, Clinical Virology	University Hospital Basel, Clinical Bacteriology	Madlen Stange et al
367722	Switzerland/BS-42403246/2020	EPI_ISL_581975	University Hospital Basel, Clinical Virology	University Hospital Basel, Clinical Bacteriology	Madlen Stange et al
367723	Switzerland/BS-42403661/2020	EPI_ISL_581976	University Hospital Basel, Clinical Virology	University Hospital Basel, Clinical Bacteriology	Madlen Stange et al
367725	Switzerland/BS-42404670/2020	EPI_ISL_581979	University Hospital Basel, Clinical Virology	University Hospital Basel, Clinical Bacteriology	Madlen Stange et al
367738	Switzerland/BS-42415534/2020	EPI_ISL_581994	University Hospital Basel, Clinical Virology	University Hospital Basel, Clinical Bacteriology	Madlen Stange et al
367740	Switzerland/BS-42418442/2020	EPI_ISL_581996	University Hospital Basel, Clinical Virology	University Hospital Basel, Clinical Bacteriology	Madlen Stange et al
367743	Switzerland/BS-42422613/2020	EPI_ISL_581999	University Hospital Basel, Clinical Virology	University Hospital Basel, Clinical Bacteriology	Madlen Stange et al
367747	Switzerland/BS-42425961/2020	EPI_ISL_830781	University Hospital Basel, Clinical Virology	University Hospital Basel, Clinical Bacteriology	Tim Roloff et al
367748	Switzerland/BS-42426391/2020	EPI_ISL_830782	University Hospital Basel, Clinical Virology	University Hospital Basel, Clinical Bacteriology	Tim Roloff et al
367749	Switzerland/BS-42427051/2020	EPI_ISL_830783	University Hospital Basel, Clinical Virology	University Hospital Basel, Clinical Bacteriology	Tim Roloff et al
367752	Switzerland/BS-42427683/2020	EPI_ISL_830786	University Hospital Basel, Clinical Virology	University Hospital Basel, Clinical Bacteriology	Tim Roloff et al
367760	Switzerland/BS-42429735/2020	EPI_ISL_830793	University Hospital Basel, Clinical Virology	University Hospital Basel, Clinical Bacteriology	Tim Roloff et al
367792	Switzerland/BS-42463595/2020	EPI_ISL_830822	University Hospital Basel, Clinical Virology	University Hospital Basel, Clinical Bacteriology	Tim Roloff et al
367805	Switzerland/BS-42468213/2020	EPI_ISL_830835	University Hospital Basel, Clinical Virology	University Hospital Basel, Clinical Bacteriology	Tim Roloff et al
367806	Switzerland/BS-42468495/2020	EPI_ISL_830836	University Hospital Basel, Clinical Virology	University Hospital Basel, Clinical Bacteriology	Tim Roloff et al
367810	Switzerland/BS-42470091/2020	EPI_ISL_830840	University Hospital Basel, Clinical Virology	University Hospital Basel, Clinical Bacteriology	Tim Roloff et al
367814	Switzerland/BS-42471515/2020	EPI_ISL_842649	University Hospital Basel, Clinical Virology	University Hospital Basel, Clinical Bacteriology	Tim Roloff et al
367820	Switzerland/BS-42472130/2020	EPI_ISL_830849	University Hospital Basel, Clinical Virology	University Hospital Basel, Clinical Bacteriology	Tim Roloff et al
367822	Switzerland/BS-42472971/2020	EPI_ISL_830851	University Hospital Basel, Clinical Virology	University Hospital Basel, Clinical Bacteriology	Tim Roloff et al
367823	Switzerland/BS-42473094/2020	EPI_ISL_830852	University Hospital Basel, Clinical Virology	University Hospital Basel, Clinical Bacteriology	Tim Roloff et al
367830	Switzerland/BS-42473909/2020	EPI_ISL_830859	University Hospital Basel, Clinical Virology	University Hospital Basel, Clinical Bacteriology	Tim Roloff et al
367835	Switzerland/BS-42475388/2020	EPI_ISL_830864	University Hospital Basel, Clinical Virology	University Hospital Basel, Clinical Bacteriology	Tim Roloff et al
367859	Switzerland/BS-42478487/2020	EPI_ISL_830886	University Hospital Basel, Clinical Virology	University Hospital Basel, Clinical Bacteriology	Tim Roloff et al
367865	Switzerland/BS-42479108/2020	EPI_ISL_830991	University Hospital Basel, Clinical Virology	University Hospital Basel, Clinical Bacteriology	Tim Roloff et al
367867	Switzerland/BS-42479228/2020	EPI_ISL_830892	University Hospital Basel, Clinical Virology	University Hospital Basel, Clinical Bacteriology	Tim Roloff et al
367868	Switzerland/BS-42479965/2020	EPI_ISL_830893	University Hospital Basel, Clinical Virology	University Hospital Basel, Clinical Bacteriology	Tim Roloff et al
367871	Switzerland/BS-42480073/2020	EPI_ISL_830896	University Hospital Basel, Clinical Virology	University Hospital Basel, Clinical Bacteriology	Tim Roloff et al
367873	Switzerland/BS-42480095/2020	EPI_ISL_830898	University Hospital Basel, Clinical Virology	University Hospital Basel, Clinical Bacteriology	Tim Roloff et al
367874	Switzerland/BS-42480112/2020	EPI_ISL_830899	University Hospital Basel, Clinical Virology	University Hospital Basel, Clinical Bacteriology	Tim Roloff et al
367875	Switzerland/BS-42480227/2020	EPI_ISL_830900	University Hospital Basel, Clinical Virology	University Hospital Basel, Clinical Bacteriology	Tim Roloff et al
367880	Switzerland/BS-42480740/2020	EPI_ISL_830905	University Hospital Basel, Clinical Virology	University Hospital Basel, Clinical Bacteriology	Tim Roloff et al
367887	Switzerland/BS-42482477/2020	EPI_ISL_830912	University Hospital Basel, Clinical Virology	University Hospital Basel, Clinical Bacteriology	Tim Roloff et al
367895	Switzerland/BS-42483788/2020	EPI_ISL_830917	University Hospital Basel, Clinical Virology	University Hospital Basel, Clinical Bacteriology	Tim Roloff et al
367897	Switzerland/BS-42483826/2020	EPI_ISL_830919	University Hospital Basel, Clinical Virology	University Hospital Basel, Clinical Bacteriology	Tim Roloff et al
367901	Switzerland/BS-42484120/2020	EPI_ISL_830923	University Hospital Basel, Clinical Virology	University Hospital Basel, Clinical Bacteriology	Tim Roloff et al
367903	Switzerland/BS-42484418/2020	EPI_ISL_830924	University Hospital Basel, Clinical Virology	University Hospital Basel, Clinical Bacteriology	Tim Roloff et al
367913	Switzerland/BS-42484657/2020	EPI_ISL_830995	University Hospital Basel, Clinical Virology	University Hospital Basel, Clinical Bacteriology	Tim Roloff et al
367919	Switzerland/BS-42485976/2020	EPI_ISL_830938	University Hospital Basel, Clinical Virology	University Hospital Basel, Clinical Bacteriology	Tim Roloff et al
367921	Switzerland/BS-42486079/2020	EPI_ISL_830996	University Hospital Basel, Clinical Virology	University Hospital Basel, Clinical Bacteriology	Tim Roloff et al
367930	Switzerland/BS-42486568/2020	EPI_ISL_830947	University Hospital Basel, Clinical Virology	University Hospital Basel, Clinical Bacteriology	Tim Roloff et al
367933	Switzerland/BS-42486598/2020	EPI_ISL_830949	University Hospital Basel, Clinical Virology	University Hospital Basel, Clinical Bacteriology	Tim Roloff et al
367935	Switzerland/BS-42486648/2020	EPI_ISL_830951	University Hospital Basel, Clinical Virology	University Hospital Basel, Clinical Bacteriology	Tim Roloff et al
367936	Switzerland/BS-42486681/2020	EPI_ISL_830952	University Hospital Basel, Clinical Virology	University Hospital Basel, Clinical Bacteriology	Tim Roloff et al
367937	Switzerland/BS-42486782/2020	EPI_ISL_830953	University Hospital Basel, Clinical Virology	University Hospital Basel, Clinical Bacteriology	Tim Roloff et al
367938	Switzerland/BS-42486823/2020	EPI_ISL_830954	University Hospital Basel, Clinical Virology	University Hospital Basel, Clinical Bacteriology	Tim Roloff et al
367941	Switzerland/BS-42486955/2020	EPI_ISL_830956	University Hospital Basel, Clinical Virology	University Hospital Basel, Clinical Bacteriology	Tim Roloff et al
367943	Switzerland/BS-42487777/2020	EPI_ISL_830958	University Hospital Basel, Clinical Virology	University Hospital Basel, Clinical Bacteriology	Tim Roloff et al
367945	Switzerland/BS-42487828/2020	EPI_ISL_830960	University Hospital Basel, Clinical Virology	University Hospital Basel, Clinical Bacteriology	Tim Roloff et al
367947	Switzerland/BS-42487900/2020	EPI_ISL_831000	University Hospital Basel, Clinical Virology	University Hospital Basel, Clinical Bacteriology	Tim Roloff et al
367949	Switzerland/BS-42487931/2020	EPI_ISL_830963	University Hospital Basel, Clinical Virology	University Hospital Basel, Clinical Bacteriology	Tim Roloff et al
367950	Switzerland/BS-42487943/2020	EPI_ISL_830964	University Hospital Basel, Clinical Virology	University Hospital Basel, Clinical Bacteriology	Tim Roloff et al
367954	Switzerland/BS-42488113/2020	EPI_ISL_830968	University Hospital Basel, Clinical Virology	University Hospital Basel, Clinical Bacteriology	Tim Roloff et al
367956	Switzerland/BS-42488160/2020	EPI_ISL_830970	University Hospital Basel, Clinical Virology	University Hospital Basel, Clinical Bacteriology	Tim Roloff et al
367957	Switzerland/BS-42488365/2020	EPI_ISL_830971	University Hospital Basel, Clinical Virology	University Hospital Basel, Clinical Bacteriology	Tim Roloff et al
367959	Switzerland/BS-42488541/2020	EPI_ISL_830973	University Hospital Basel, Clinical Virology	University Hospital Basel, Clinical Bacteriology	Tim Roloff et al
367960	Switzerland/BS-42488600/2020	EPI_ISL_830974	University Hospital Basel, Clinical Virology	University Hospital Basel, Clinical Bacteriology	Tim Roloff et al
367973	Switzerland/BS-65254979/2020	EPI_ISL_581963	University Hospital Basel, Clinical Virology	University Hospital Basel, Clinical Bacteriology	Madlen Stange et al
367976	Switzerland/BS-65262622/2020	EPI_ISL_830981	University Hospital Basel, Clinical Virology	University Hospital Basel, Clinical Bacteriology	Tim Roloff et al
367978	Switzerland/BS-65262860/2020	EPI_ISL_830983	University Hospital Basel, Clinical Virology	University Hospital Basel, Clinical Bacteriology	Tim Roloff et al
368044	Switzerland/BS-ETHZ-230020/2020	EPI_ISL_516563	Viollier AG	Department of Biosystems Science and Engineering, ETH Zürich	Christian Beisel et al
368046	Switzerland/BS-ETHZ-240090/2020	EPI_ISL_523925	Viollier AG	Department of Biosystems Science and Engineering, ETH Zürich	Christian Beisel et al
368058	Switzerland/BS-ETHZ-270197/2020	EPI_ISL_541463	Viollier AG	Department of Biosystems Science and Engineering, ETH Zürich	Christian Beisel et al
368061	Switzerland/BS-ETHZ-280162/2020	EPI_ISL_560472	Viollier AG	Department of Biosystems Science and Engineering, ETH Zürich	Christian Beisel et al
368077	Switzerland/BS-ETHZ-330431/2020	EPI_ISL_614905	Viollier AG	Department of Biosystems Science and Engineering, ETH Zürich	Christian Beisel et al
368081	Switzerland/BS-ETHZ-360007/2020	EPI_ISL_693867	Viollier AG	Department of Biosystems Science and Engineering, ETH Zürich	Christian Beisel et al
368096	Switzerland/BS-ETHZ-380231/2020	EPI_ISL_721801	Viollier AG	Department of Biosystems Science and Engineering, ETH Zürich	Christian Beisel et al
368098	Switzerland/BS-ETHZ-380346/2020	EPI_ISL_721684	Viollier AG	Department of Biosystems Science and Engineering, ETH Zürich	Christian Beisel et al
368121	Switzerland/BS-ETHZ-430180/2020	EPI_ISL_796429	Viollier AG	Department of Biosystems Science and Engineering, ETH Zürich	Chaoran Chen et al
368131	Switzerland/BS-ETHZ-431000/2020	EPI_ISL_899518	Viollier AG	Department of Biosystems Science and Engineering, ETH Zürich	Christian Beisel et al
368142	Switzerland/BS-ETHZ-440102/2021	EPI_ISL_899528	Viollier AG	Department of Biosystems Science and Engineering, ETH Zürich	Christian Beisel et al
368148	Switzerland/BS-ETHZ-451495/2021	EPI_ISL_899534	Viollier AG	Department of Biosystems Science and Engineering, ETH Zürich	Chaoran Chen et al
368151	Switzerland/BS-ETHZ-451689/2021	EPI_ISL_899536	Viollier AG	Department of Biosystems Science and Engineering, ETH Zürich	Chaoran Chen et al
368480	Switzerland/BS-UHB-42489216/2020	EPI_ISL_930861	University Hospital Basel, Clinical Virology	University Hospital Basel, Clinical Bacteriology	Tim Roloff et al
368483	Switzerland/BS-UHB-42489558/2020	EPI_ISL_930868	University Hospital Basel, Clinical Virology	University Hospital Basel, Clinical Bacteriology	Tim Roloff et al
368485	Switzerland/BS-UHB-42489657/2020	EPI_ISL_930873	University Hospital Basel, Clinical Virology	University Hospital Basel, Clinical Bacteriology	Tim Roloff et al
368487	Switzerland/BS-UHB-42489671/2020	EPI_ISL_930875	University Hospital Basel, Clinical Virology	University Hospital Basel, Clinical Bacteriology	Tim Roloff et al
368490	Switzerland/BS-UHB-42489712/2020	EPI_ISL_930879	University Hospital Basel, Clinical Virology	University Hospital Basel, Clinical Bacteriology	Tim Roloff et al
368494	Switzerland/BS-UHB-42489868/2020	EPI_ISL_930885	University Hospital Basel, Clinical Virology	University Hospital Basel, Clinical Bacteriology	Tim Roloff et al
368497	Switzerland/BS-UHB-42490328/2020	EPI_ISL_930888	University Hospital Basel, Clinical Virology	University Hospital Basel, Clinical Bacteriology	Tim Roloff et al
368498	Switzerland/BS-UHB-42490332/2020	EPI_ISL_930909	University Hospital Basel, Clinical Virology	University Hospital Basel, Clinical Bacteriology	Tim Roloff et al
368499	Switzerland/BS-UHB-42490350/2020	EPI_ISL_930889	University Hospital Basel, Clinical Virology	University Hospital Basel, Clinical Bacteriology	Tim Roloff et al
368505	Switzerland/BS-UHB-42490456/2020	EPI_ISL_930911	University Hospital Basel, Clinical Virology	University Hospital Basel, Clinical Bacteriology	Tim Roloff et al
368509	Switzerland/BS-UHB-42490545/2020	EPI_ISL_930914	University Hospital Basel, Clinical Virology	University Hospital Basel, Clinical Bacteriology	Tim Roloff et al
368510	Switzerland/BS-UHB-42490548/2020	EPI_ISL_930915	University Hospital Basel, Clinical Virology	University Hospital Basel, Clinical Bacteriology	Tim Roloff et al
368515	Switzerland/BS-UHB-42491204/2020	EPI_ISL_930920	University Hospital Basel, Clinical Virology	University Hospital Basel, Clinical Bacteriology	Tim Roloff et al
368518	Switzerland/BS-UHB-42491483/2020	EPI_ISL_930925	University Hospital Basel, Clinical Virology	University Hospital Basel, Clinical Bacteriology	Tim Roloff et al
368522	Switzerland/BS-UHB-42491542/2020	EPI_ISL_930969	University Hospital Basel, Clinical Virology	University Hospital Basel, Clinical Bacteriology	Tim Roloff et al
368525	Switzerland/BS-UHB-42492189/2020	EPI_ISL_930935	University Hospital Basel, Clinical Virology	University Hospital Basel, Clinical Bacteriology	Tim Roloff et al
368529	Switzerland/BS-UHB-42492411/2020	EPI_ISL_930940	University Hospital Basel, Clinical Virology	University Hospital Basel, Clinical Bacteriology	Tim Roloff et al
368532	Switzerland/BS-UHB-42492505/2020	EPI_ISL_930973	University Hospital Basel, Clinical Virology	University Hospital Basel, Clinical Bacteriology	Tim Roloff et al
368537	Switzerland/BS-UHB-42493506/2020	EPI_ISL_930947	University Hospital Basel, Clinical Virology	University Hospital Basel, Clinical Bacteriology	Tim Roloff et al
368538	Switzerland/BS-UHB-42493755/2020	EPI_ISL_930948	University Hospital Basel, Clinical Virology	University Hospital Basel, Clinical Bacteriology	Tim Roloff et al
368539	Switzerland/BS-UHB-42493785/2020	EPI_ISL_930949	University Hospital Basel, Clinical Virology	University Hospital Basel, Clinical Bacteriology	Tim Roloff et al
368540	Switzerland/BS-UHB-42493884/2020	EPI_ISL_930951	University Hospital Basel, Clinical Virology	University Hospital Basel, Clinical Bacteriology	Tim Roloff et al
368543	Switzerland/BS-UHB-42494091/2020	EPI_ISL_930955	University Hospital Basel, Clinical Virology	University Hospital Basel, Clinical Bacteriology	Tim Roloff et al
368547	Switzerland/BS-UHB-42494156/2020	EPI_ISL_930959	University Hospital Basel, Clinical Virology	University Hospital Basel, Clinical Bacteriology	Tim Roloff et al
368548	Switzerland/BS-UHB-42495671/2020	EPI_ISL_931396	University Hospital Basel, Clinical Virology	University Hospital Basel, Clinical Bacteriology	Tim Roloff et al
368551	Switzerland/BS-UHB-42496686/2020	EPI_ISL_930979	University Hospital Basel, Clinical Virology	University Hospital Basel, Clinical Bacteriology	Tim Roloff et al
368552	Switzerland/BS-UHB-42496687/2020	EPI_ISL_930980	University Hospital Basel, Clinical Virology	University Hospital Basel, Clinical Bacteriology	Tim Roloff et al
368556	Switzerland/BS-UHB-42497095/2020	EPI_ISL_930992	University Hospital Basel, Clinical Virology	University Hospital Basel, Clinical Bacteriology	Tim Roloff et al
368557	Switzerland/BS-UHB-42497124/2020	EPI_ISL_930993	University Hospital Basel, Clinical Virology	University Hospital Basel, Clinical Bacteriology	Tim Roloff et al
368558	Switzerland/BS-UHB-42497539/2020	EPI_ISL_930994	University Hospital Basel, Clinical Virology	University Hospital Basel, Clinical Bacteriology	Tim Roloff et al
368560	Switzerland/BS-UHB-42497816/2020	EPI_ISL_930996	University Hospital Basel, Clinical Virology	University Hospital Basel, Clinical Bacteriology	Tim Roloff et al
368565	Switzerland/BS-UHB-42498204/2020	EPI_ISL_931003	University Hospital Basel, Clinical Virology	University Hospital Basel, Clinical Bacteriology	Tim Roloff et al
368578	Switzerland/BS-UHB-42498738/2020	EPI_ISL_931021	University Hospital Basel, Clinical Virology	University Hospital Basel, Clinical Bacteriology	Tim Roloff et al
368581	Switzerland/BS-UHB-42498823/2020	EPI_ISL_931024	University Hospital Basel, Clinical Virology	University Hospital Basel, Clinical Bacteriology	Tim Roloff et al
368582	Switzerland/BS-UHB-42498977/2020	EPI_ISL_931026	University Hospital Basel, Clinical Virology	University Hospital Basel, Clinical Bacteriology	Tim Roloff et al
368584	Switzerland/BS-UHB-42499019/2020	EPI_ISL_931029	University Hospital Basel, Clinical Virology	University Hospital Basel, Clinical Bacteriology	Tim Roloff et al
368585	Switzerland/BS-UHB-42499024/2020	EPI_ISL_931036	University Hospital Basel, Clinical Virology	University Hospital Basel, Clinical Bacteriology	Tim Roloff et al
368587	Switzerland/BS-UHB-42499120/2020	EPI_ISL_931031	University Hospital Basel, Clinical Virology	University Hospital Basel, Clinical Bacteriology	Tim Roloff et al
368589	Switzerland/BS-UHB-42499696/2020	EPI_ISL_931040	University Hospital Basel, Clinical Virology	University Hospital Basel, Clinical Bacteriology	Tim Roloff et al
368594	Switzerland/BS-UHB-42499915/2020	EPI_ISL_931046	University Hospital Basel, Clinical Virology	University Hospital Basel, Clinical Bacteriology	Tim Roloff et al
368595	Switzerland/BS-UHB-42499934/2020	EPI_ISL_931047	University Hospital Basel, Clinical Virology	University Hospital Basel, Clinical Bacteriology	Tim Roloff et al
368600	Switzerland/BS-UHB-42500130/2020	EPI_ISL_931053	University Hospital Basel, Clinical Virology	University Hospital Basel, Clinical Bacteriology	Tim Roloff et al
368602	Switzerland/BS-UHB-42500198/2020	EPI_ISL_931055	University Hospital Basel, Clinical Virology	University Hospital Basel, Clinical Bacteriology	Tim Roloff et al
368603	Switzerland/BS-UHB-42500203/2020	EPI_ISL_931056	University Hospital Basel, Clinical Virology	University Hospital Basel, Clinical Bacteriology	Tim Roloff et al
368604	Switzerland/BS-UHB-42500230/2020	EPI_ISL_931057	University Hospital Basel, Clinical Virology	University Hospital Basel, Clinical Bacteriology	Tim Roloff et al
368606	Switzerland/BS-UHB-42500378/2020	EPI_ISL_931060	University Hospital Basel, Clinical Virology	University Hospital Basel, Clinical Bacteriology	Tim Roloff et al
368607	Switzerland/BS-UHB-42500395/2020	EPI_ISL_931062	University Hospital Basel, Clinical Virology	University Hospital Basel, Clinical Bacteriology	Tim Roloff et al
368608	Switzerland/BS-UHB-42500397/2020	EPI_ISL_931063	University Hospital Basel, Clinical Virology	University Hospital Basel, Clinical Bacteriology	Tim Roloff et al
368609	Switzerland/BS-UHB-42500402/2020	EPI_ISL_931065	University Hospital Basel, Clinical Virology	University Hospital Basel, Clinical Bacteriology	Tim Roloff et al
368610	Switzerland/BS-UHB-42500417/2020	EPI_ISL_931066	University Hospital Basel, Clinical Virology	University Hospital Basel, Clinical Bacteriology	Tim Roloff et al
368618	Switzerland/BS-UHB-42500825/2020	EPI_ISL_931088	University Hospital Basel, Clinical Virology	University Hospital Basel, Clinical Bacteriology	Tim Roloff et al
368622	Switzerland/BS-UHB-42501171/2020	EPI_ISL_931399	University Hospital Basel, Clinical Virology	University Hospital Basel, Clinical Bacteriology	Tim Roloff et al
368627	Switzerland/BS-UHB-42501746/2020	EPI_ISL_931097	University Hospital Basel, Clinical Virology	University Hospital Basel, Clinical Bacteriology	Tim Roloff et al
368628	Switzerland/BS-UHB-42501767/2020	EPI_ISL_931098	University Hospital Basel, Clinical Virology	University Hospital Basel, Clinical Bacteriology	Tim Roloff et al
368629	Switzerland/BS-UHB-42501795/2020	EPI_ISL_931099	University Hospital Basel, Clinical Virology	University Hospital Basel, Clinical Bacteriology	Tim Roloff et al
368631	Switzerland/BS-UHB-42501817/2020	EPI_ISL_931102	University Hospital Basel, Clinical Virology	University Hospital Basel, Clinical Bacteriology	Tim Roloff et al
368634	Switzerland/BS-UHB-42501858/2020	EPI_ISL_931106	University Hospital Basel, Clinical Virology	University Hospital Basel, Clinical Bacteriology	Tim Roloff et al
368638	Switzerland/BS-UHB-42501946/2020	EPI_ISL_931112	University Hospital Basel, Clinical Virology	University Hospital Basel, Clinical Bacteriology	Tim Roloff et al
368642	Switzerland/BS-UHB-42502064/2020	EPI_ISL_931120	University Hospital Basel, Clinical Virology	University Hospital Basel, Clinical Bacteriology	Tim Roloff et al
368644	Switzerland/BS-UHB-42502070/2020	EPI_ISL_931122	University Hospital Basel, Clinical Virology	University Hospital Basel, Clinical Bacteriology	Tim Roloff et al
368648	Switzerland/BS-UHB-42502107/2020	EPI_ISL_931128	University Hospital Basel, Clinical Virology	University Hospital Basel, Clinical Bacteriology	Tim Roloff et al
368651	Switzerland/BS-UHB-42502183/2020	EPI_ISL_931133	University Hospital Basel, Clinical Virology	University Hospital Basel, Clinical Bacteriology	Tim Roloff et al
368654	Switzerland/BS-UHB-42502697/2020	EPI_ISL_931138	University Hospital Basel, Clinical Virology	University Hospital Basel, Clinical Bacteriology	Tim Roloff et al
368657	Switzerland/BS-UHB-42502824/2020	EPI_ISL_931148	University Hospital Basel, Clinical Virology	University Hospital Basel, Clinical Bacteriology	Tim Roloff et al
368658	Switzerland/BS-UHB-42502826/2020	EPI_ISL_931149	University Hospital Basel, Clinical Virology	University Hospital Basel, Clinical Bacteriology	Tim Roloff et al
368660	Switzerland/BS-UHB-42502894/2020	EPI_ISL_931153	University Hospital Basel, Clinical Virology	University Hospital Basel, Clinical Bacteriology	Tim Roloff et al
368663	Switzerland/BS-UHB-42502905/2020	EPI_ISL_931158	University Hospital Basel, Clinical Virology	University Hospital Basel, Clinical Bacteriology	Tim Roloff et al
368666	Switzerland/BS-UHB-42503027/2020	EPI_ISL_931162	University Hospital Basel, Clinical Virology	University Hospital Basel, Clinical Bacteriology	Tim Roloff et al
368667	Switzerland/BS-UHB-42503031/2020	EPI_ISL_931163	University Hospital Basel, Clinical Virology	University Hospital Basel, Clinical Bacteriology	Tim Roloff et al
368668	Switzerland/BS-UHB-42503034/2020	EPI_ISL_931164	University Hospital Basel, Clinical Virology	University Hospital Basel, Clinical Bacteriology	Tim Roloff et al
368670	Switzerland/BS-UHB-42503065/2020	EPI_ISL_931168	University Hospital Basel, Clinical Virology	University Hospital Basel, Clinical Bacteriology	Tim Roloff et al
368673	Switzerland/BS-UHB-42503222/2020	EPI_ISL_931173	University Hospital Basel, Clinical Virology	University Hospital Basel, Clinical Bacteriology	Tim Roloff et al
368675	Switzerland/BS-UHB-42503893/2020	EPI_ISL_931174	University Hospital Basel, Clinical Virology	University Hospital Basel, Clinical Bacteriology	Tim Roloff et al
368676	Switzerland/BS-UHB-42503907/2020	EPI_ISL_931175	University Hospital Basel, Clinical Virology	University Hospital Basel, Clinical Bacteriology	Tim Roloff et al
368679	Switzerland/BS-UHB-42504018/2020	EPI_ISL_931180	University Hospital Basel, Clinical Virology	University Hospital Basel, Clinical Bacteriology	Tim Roloff et al
368688	Switzerland/BS-UHB-42504541/2020	EPI_ISL_931190	University Hospital Basel, Clinical Virology	University Hospital Basel, Clinical Bacteriology	Tim Roloff et al
368693	Switzerland/BS-UHB-42504611/2020	EPI_ISL_931203	University Hospital Basel, Clinical Virology	University Hospital Basel, Clinical Bacteriology	Tim Roloff et al
368694	Switzerland/BS-UHB-42504612/2020	EPI_ISL_931194	University Hospital Basel, Clinical Virology	University Hospital Basel, Clinical Bacteriology	Tim Roloff et al
368695	Switzerland/BS-UHB-42504621/2020	EPI_ISL_931195	University Hospital Basel, Clinical Virology	University Hospital Basel, Clinical Bacteriology	Tim Roloff et al
368698	Switzerland/BS-UHB-42504685/2020	EPI_ISL_931206	University Hospital Basel, Clinical Virology	University Hospital Basel, Clinical Bacteriology	Tim Roloff et al
368705	Switzerland/BS-UHB-42505189/2020	EPI_ISL_931213	University Hospital Basel, Clinical Virology	University Hospital Basel, Clinical Bacteriology	Tim Roloff et al
368712	Switzerland/BS-UHB-42506003/2020	EPI_ISL_931220	University Hospital Basel, Clinical Virology	University Hospital Basel, Clinical Bacteriology	Tim Roloff et al
368718	Switzerland/BS-UHB-42506084/2020	EPI_ISL_931226	University Hospital Basel, Clinical Virology	University Hospital Basel, Clinical Bacteriology	Tim Roloff et al
368721	Switzerland/BS-UHB-42506475/2020	EPI_ISL_931229	University Hospital Basel, Clinical Virology	University Hospital Basel, Clinical Bacteriology	Tim Roloff et al
368729	Switzerland/BS-UHB-42506679/2020	EPI_ISL_931247	University Hospital Basel, Clinical Virology	University Hospital Basel, Clinical Bacteriology	Tim Roloff et al
368730	Switzerland/BS-UHB-42506686/2020	EPI_ISL_931248	University Hospital Basel, Clinical Virology	University Hospital Basel, Clinical Bacteriology	Tim Roloff et al
368731	Switzerland/BS-UHB-42506703/2020	EPI_ISL_931249	University Hospital Basel, Clinical Virology	University Hospital Basel, Clinical Bacteriology	Tim Roloff et al
368736	Switzerland/BS-UHB-42507042/2020	EPI_ISL_931257	University Hospital Basel, Clinical Virology	University Hospital Basel, Clinical Bacteriology	Tim Roloff et al
368738	Switzerland/BS-UHB-42507068/2020	EPI_ISL_931259	University Hospital Basel, Clinical Virology	University Hospital Basel, Clinical Bacteriology	Tim Roloff et al
368739	Switzerland/BS-UHB-42507085/2020	EPI_ISL_931261	University Hospital Basel, Clinical Virology	University Hospital Basel, Clinical Bacteriology	Tim Roloff et al
368743	Switzerland/BS-UHB-42507149/2020	EPI_ISL_931265	University Hospital Basel, Clinical Virology	University Hospital Basel, Clinical Bacteriology	Tim Roloff et al
368749	Switzerland/BS-UHB-42507313/2020	EPI_ISL_931273	University Hospital Basel, Clinical Virology	University Hospital Basel, Clinical Bacteriology	Tim Roloff et al
368755	Switzerland/BS-UHB-42508127/2020	EPI_ISL_931285	University Hospital Basel, Clinical Virology	University Hospital Basel, Clinical Bacteriology	Tim Roloff et al
368760	Switzerland/BS-UHB-42508338/2020	EPI_ISL_931290	University Hospital Basel, Clinical Virology	University Hospital Basel, Clinical Bacteriology	Tim Roloff et al
368769	Switzerland/BS-UHB-42511126/2020	EPI_ISL_931305	University Hospital Basel, Clinical Virology	University Hospital Basel, Clinical Bacteriology	Tim Roloff et al
368777	Switzerland/BS-UHB-42513844/2020	EPI_ISL_931400	University Hospital Basel, Clinical Virology	University Hospital Basel, Clinical Bacteriology	Tim Roloff et al
368781	Switzerland/BS-UHB-42514453/2020	EPI_ISL_931381	University Hospital Basel, Clinical Virology	University Hospital Basel, Clinical Bacteriology	Tim Roloff et al
368782	Switzerland/BS-UHB-42514493/2020	EPI_ISL_931319	University Hospital Basel, Clinical Virology	University Hospital Basel, Clinical Bacteriology	Tim Roloff et al
368783	Switzerland/BS-UHB-42514503/2020	EPI_ISL_931320	University Hospital Basel, Clinical Virology	University Hospital Basel, Clinical Bacteriology	Tim Roloff et al
368787	Switzerland/BS-UHB-42514555/2020	EPI_ISL_931327	University Hospital Basel, Clinical Virology	University Hospital Basel, Clinical Bacteriology	Tim Roloff et al
368788	Switzerland/BS-UHB-42514567/2020	EPI_ISL_931328	University Hospital Basel, Clinical Virology	University Hospital Basel, Clinical Bacteriology	Tim Roloff et al
368798	Switzerland/BS-UHB-42514743/2020	EPI_ISL_931338	University Hospital Basel, Clinical Virology	University Hospital Basel, Clinical Bacteriology	Tim Roloff et al
368800	Switzerland/BS-UHB-42515114/2020	EPI_ISL_931387	University Hospital Basel, Clinical Virology	University Hospital Basel, Clinical Bacteriology	Tim Roloff et al
368801	Switzerland/BS-UHB-42515118/2020	EPI_ISL_931388	University Hospital Basel, Clinical Virology	University Hospital Basel, Clinical Bacteriology	Tim Roloff et al
368807	Switzerland/BS-UHB-42515365/2020	EPI_ISL_931409	University Hospital Basel, Clinical Virology	University Hospital Basel, Clinical Bacteriology	Tim Roloff et al
368812	Switzerland/BS-UHB-42515414/2020	EPI_ISL_931415	University Hospital Basel, Clinical Virology	University Hospital Basel, Clinical Bacteriology	Tim Roloff et al
368816	Switzerland/BS-UHB-42515444/2020	EPI_ISL_931419	University Hospital Basel, Clinical Virology	University Hospital Basel, Clinical Bacteriology	Tim Roloff et al
368821	Switzerland/BS-UHB-42515555/2020	EPI_ISL_931431	University Hospital Basel, Clinical Virology	University Hospital Basel, Clinical Bacteriology	Tim Roloff et al
368825	Switzerland/BS-UHB-42515720/2020	EPI_ISL_931447	University Hospital Basel, Clinical Virology	University Hospital Basel, Clinical Bacteriology	Tim Roloff et al
368826	Switzerland/BS-UHB-42517141/2020	EPI_ISL_931072	University Hospital Basel, Clinical Virology	University Hospital Basel, Clinical Bacteriology	Tim Roloff et al
368827	Switzerland/BS-UHB-42521534/2020	EPI_ISL_931075	University Hospital Basel, Clinical Virology	University Hospital Basel, Clinical Bacteriology	Tim Roloff et al
368829	Switzerland/BS-UHB-42523747/2020	EPI_ISL_931077	University Hospital Basel, Clinical Virology	University Hospital Basel, Clinical Bacteriology	Tim Roloff et al
368832	Switzerland/BS-UHB-42540377/2020	EPI_ISL_931343	University Hospital Basel, Clinical Virology	University Hospital Basel, Clinical Bacteriology	Tim Roloff et al
368850	Switzerland/BS-UHB-42551176/2020	EPI_ISL_931363	University Hospital Basel, Clinical Virology	University Hospital Basel, Clinical Bacteriology	Tim Roloff et al
368864	Switzerland/BS-UHB-65256329/2020	EPI_ISL_582001	University Hospital Basel, Clinical Virology	University Hospital Basel, Clinical Bacteriology	Madlen Stange et al
368868	Switzerland/BS-UHB-65263218/2020	EPI_ISL_930966	University Hospital Basel, Clinical Virology	University Hospital Basel, Clinical Bacteriology	Tim Roloff et al
368871	Switzerland/BS-UHB-65263834/2020	EPI_ISL_931083	University Hospital Basel, Clinical Virology	University Hospital Basel, Clinical Bacteriology	Tim Roloff et al
368878	Switzerland/BS-UHB-65266609/2020	EPI_ISL_931372	University Hospital Basel, Clinical Virology	University Hospital Basel, Clinical Bacteriology	Tim Roloff et al
368893	Switzerland/FR-ETHZ-300286/2020	EPI_ISL_603318	Viollier AG	Department of Biosystems Science and Engineering, ETH Zürich	Christian Beisel et al
368897	Switzerland/FR-ETHZ-350302/2020	EPI_ISL_728931	Viollier AG	Department of Biosystems Science and Engineering, ETH Zürich	Chaoran Chen et al
368900	Switzerland/FR-ETHZ-410858/2020	EPI_ISL_737534	Viollier AG	Department of Biosystems Science and Engineering, ETH Zürich	Chaoran Chen et al
368908	Switzerland/GE-32792408/2020	EPI_ISL_847977	University Hospitals of Geneva, Laboratory of Virology	HUG, Laboratory of Virology and the Health2030 Genome Center	Samuel Cordey et al
368909	Switzerland/GE-32796572/2020	EPI_ISL_847976	University Hospitals of Geneva, Laboratory of Virology	HUG, Laboratory of Virology and the Health2030 Genome Center	Samuel Cordey et al
368916	Switzerland/GE-32798354/2020	EPI_ISL_847919	University Hospitals of Geneva, Laboratory of Virology	HUG, Laboratory of Virology and the Health2030 Genome Center	Samuel Cordey et al
368922	Switzerland/GE-32799863/2020	EPI_ISL_847974	University Hospitals of Geneva, Laboratory of Virology	HUG, Laboratory of Virology and the Health2030 Genome Center	Samuel Cordey et al
368925	Switzerland/GE-32801721/2020	EPI_ISL_847971	University Hospitals of Geneva, Laboratory of Virology	HUG, Laboratory of Virology and the Health2030 Genome Center	Samuel Cordey et al
368927	Switzerland/GE-32801959/2020	EPI_ISL_847906	University Hospitals of Geneva, Laboratory of Virology	HUG, Laboratory of Virology and the Health2030 Genome Center	Samuel Cordey et al
368928	Switzerland/GE-32802270/2020	EPI_ISL_847973	University Hospitals of Geneva, Laboratory of Virology	HUG, Laboratory of Virology and the Health2030 Genome Center	Samuel Cordey et al
368931	Switzerland/GE-32802973/2020	EPI_ISL_847904	University Hospitals of Geneva, Laboratory of Virology	HUG, Laboratory of Virology and the Health2030 Genome Center	Samuel Cordey et al
368934	Switzerland/GE-32806152/2020	EPI_ISL_847968	University Hospitals of Geneva, Laboratory of Virology	HUG, Laboratory of Virology and the Health2030 Genome Center	Samuel Cordey et al
368935	Switzerland/GE-32806153/2020	EPI_ISL_847903	University Hospitals of Geneva, Laboratory of Virology	HUG, Laboratory of Virology and the Health2030 Genome Center	Samuel Cordey et al
368940	Switzerland/GE-32814149/2020	EPI_ISL_847901	University Hospitals of Geneva, Laboratory of Virology	HUG, Laboratory of Virology and the Health2030 Genome Center	Samuel Cordey et al
368942	Switzerland/GE-32815802/2020	EPI_ISL_847849	University Hospitals of Geneva, Laboratory of Virology	HUG, Laboratory of Virology and the Health2030 Genome Center	Samuel Cordey et al
368944	Switzerland/GE-32817113/2020	EPI_ISL_847966	University Hospitals of Geneva, Laboratory of Virology	HUG, Laboratory of Virology and the Health2030 Genome Center	Samuel Cordey et al
368951	Switzerland/GE-32820120/2020	EPI_ISL_847895	University Hospitals of Geneva, Laboratory of Virology	HUG, Laboratory of Virology and the Health2030 Genome Center	Samuel Cordey et al
368955	Switzerland/GE-32821542/2020	EPI_ISL_847845	University Hospitals of Geneva, Laboratory of Virology	HUG, Laboratory of Virology and the Health2030 Genome Center	Samuel Cordey et al
368956	Switzerland/GE-32821590/2020	EPI_ISL_847962	University Hospitals of Geneva, Laboratory of Virology	HUG, Laboratory of Virology and the Health2030 Genome Center	Samuel Cordey et al
368957	Switzerland/GE-32821605/2020	EPI_ISL_847960	University Hospitals of Geneva, Laboratory of Virology	HUG, Laboratory of Virology and the Health2030 Genome Center	Samuel Cordey et al
368965	Switzerland/GE-32842352/2020	EPI_ISL_847928	University Hospitals of Geneva, Laboratory of Virology	HUG, Laboratory of Virology and the Health2030 Genome Center	Samuel Cordey et al
368966	Switzerland/GE-32842456/2020	EPI_ISL_847879	University Hospitals of Geneva, Laboratory of Virology	HUG, Laboratory of Virology and the Health2030 Genome Center	Samuel Cordey et al
368973	Switzerland/GE-32844179/2020	EPI_ISL_847878	University Hospitals of Geneva, Laboratory of Virology	HUG, Laboratory of Virology and the Health2030 Genome Center	Samuel Cordey et al
368977	Switzerland/GE-32845214/2020	EPI_ISL_847882	University Hospitals of Geneva, Laboratory of Virology	HUG, Laboratory of Virology and the Health2030 Genome Center	Samuel Cordey et al
368978	Switzerland/GE-32845235/2020	EPI_ISL_847954	University Hospitals of Geneva, Laboratory of Virology	HUG, Laboratory of Virology and the Health2030 Genome Center	Samuel Cordey et al
368983	Switzerland/GE-32845687/2020	EPI_ISL_847874	University Hospitals of Geneva, Laboratory of Virology	HUG, Laboratory of Virology and the Health2030 Genome Center	Samuel Cordey et al
368991	Switzerland/GE-32848491/2021	EPI_ISL_847949	University Hospitals of Geneva, Laboratory of Virology	HUG, Laboratory of Virology and the Health2030 Genome Center	Samuel Cordey et al
368999	Switzerland/GE-32849242/2021	EPI_ISL_847947	University Hospitals of Geneva, Laboratory of Virology	HUG, Laboratory of Virology and the Health2030 Genome Center	Samuel Cordey et al
369007	Switzerland/GE-32849841/2021	EPI_ISL_847869	University Hospitals of Geneva, Laboratory of Virology	HUG, Laboratory of Virology and the Health2030 Genome Center	Samuel Cordey et al
369017	Switzerland/GE-32853138/2021	EPI_ISL_847847	University Hospitals of Geneva, Laboratory of Virology	HUG, Laboratory of Virology and the Health2030 Genome Center	Samuel Cordey et al
369018	Switzerland/GE-32853149/2021	EPI_ISL_847859	University Hospitals of Geneva, Laboratory of Virology	HUG, Laboratory of Virology and the Health2030 Genome Center	Samuel Cordey et al
369044	Switzerland/GE-32914586/2021	EPI_ISL_864641	University Hospitals of Geneva, Laboratory of Virology	HUG, Laboratory of Virology and the Health2030 Genome Center	Samuel Cordey et al
369054	Switzerland/GE-32918867/2021	EPI_ISL_864638	University Hospitals of Geneva, Laboratory of Virology	HUG, Laboratory of Virology and the Health2030 Genome Center	Samuel Cordey et al
369055	Switzerland/GE-32918964/2021	EPI_ISL_864645	University Hospitals of Geneva, Laboratory of Virology	HUG, Laboratory of Virology and the Health2030 Genome Center	Samuel Cordey et al
369060	Switzerland/GE-32919416/2021	EPI_ISL_864657	University Hospitals of Geneva, Laboratory of Virology	HUG, Laboratory of Virology and the Health2030 Genome Center	Samuel Cordey et al
369062	Switzerland/GE-32919464/2021	EPI_ISL_864655	University Hospitals of Geneva, Laboratory of Virology	HUG, Laboratory of Virology and the Health2030 Genome Center	Samuel Cordey et al
369065	Switzerland/GE-32919767/2021	EPI_ISL_864654	University Hospitals of Geneva, Laboratory of Virology	HUG, Laboratory of Virology and the Health2030 Genome Center	Samuel Cordey et al
369070	Switzerland/GE-32920068/2021	EPI_ISL_864649	University Hospitals of Geneva, Laboratory of Virology	HUG, Laboratory of Virology and the Health2030 Genome Center	Samuel Cordey et al
369077	Switzerland/GE-32920508/2021	EPI_ISL_864633	University Hospitals of Geneva, Laboratory of Virology	HUG, Laboratory of Virology and the Health2030 Genome Center	Samuel Cordey et al
369085	Switzerland/GE-32922675/2021	EPI_ISL_864661	University Hospitals of Geneva, Laboratory of Virology	HUG, Laboratory of Virology and the Health2030 Genome Center	Samuel Cordey et al
369090	Switzerland/GE-32923005/2021	EPI_ISL_864678	University Hospitals of Geneva, Laboratory of Virology	HUG, Laboratory of Virology and the Health2030 Genome Center	Samuel Cordey et al
369092	Switzerland/GE-32923267/2021	EPI_ISL_864626	University Hospitals of Geneva, Laboratory of Virology	HUG, Laboratory of Virology and the Health2030 Genome Center	Samuel Cordey et al
369095	Switzerland/GE-32923359/2021	EPI_ISL_864662	University Hospitals of Geneva, Laboratory of Virology	HUG, Laboratory of Virology and the Health2030 Genome Center	Samuel Cordey et al
369101	Switzerland/GE-32923867/2021	EPI_ISL_864679	University Hospitals of Geneva, Laboratory of Virology	HUG, Laboratory of Virology and the Health2030 Genome Center	Samuel Cordey et al
369102	Switzerland/GE-32923883/2021	EPI_ISL_864675	University Hospitals of Geneva, Laboratory of Virology	HUG, Laboratory of Virology and the Health2030 Genome Center	Samuel Cordey et al
369108	Switzerland/GE-32924369/2021	EPI_ISL_864688	University Hospitals of Geneva, Laboratory of Virology	HUG, Laboratory of Virology and the Health2030 Genome Center	Samuel Cordey et al
369112	Switzerland/GE-32924983/2021	EPI_ISL_864677	University Hospitals of Geneva, Laboratory of Virology	HUG, Laboratory of Virology and the Health2030 Genome Center	Samuel Cordey et al
369113	Switzerland/GE-32925026/2021	EPI_ISL_864687	University Hospitals of Geneva, Laboratory of Virology	HUG, Laboratory of Virology and the Health2030 Genome Center	Samuel Cordey et al
369115	Switzerland/GE-32925171/2021	EPI_ISL_864686	University Hospitals of Geneva, Laboratory of Virology	HUG, Laboratory of Virology and the Health2030 Genome Center	Samuel Cordey et al
369134	Switzerland/GE-32930985/2021	EPI_ISL_864692	University Hospitals of Geneva, Laboratory of Virology	HUG, Laboratory of Virology and the Health2030 Genome Center	Samuel Cordey et al
369140	Switzerland/GE-32933728/2021	EPI_ISL_864691	University Hospitals of Geneva, Laboratory of Virology	HUG, Laboratory of Virology and the Health2030 Genome Center	Samuel Cordey et al
369146	Switzerland/GE-32939589/2021	EPI_ISL_864710	University Hospitals of Geneva, Laboratory of Virology	HUG, Laboratory of Virology and the Health2030 Genome Center	Samuel Cordey et al
369151	Switzerland/GE-32940438/2021	EPI_ISL_864714	University Hospitals of Geneva, Laboratory of Virology	HUG, Laboratory of Virology and the Health2030 Genome Center	Samuel Cordey et al
369166	Switzerland/GE-32950788/2021	EPI_ISL_897722	University Hospitals of Geneva, Laboratory of Virology	HUG, Laboratory of Virology and the Health2030 Genome Center	Samuel Cordey et al
369178	Switzerland/GE-32954564/2021	EPI_ISL_897730	University Hospitals of Geneva, Laboratory of Virology	HUG, Laboratory of Virology and the Health2030 Genome Center	Samuel Cordey et al
369179	Switzerland/GE-32954968/2021	EPI_ISL_897731	University Hospitals of Geneva, Laboratory of Virology	HUG, Laboratory of Virology and the Health2030 Genome Center	Samuel Cordey et al
369197	Switzerland/GE-32958594/2021	EPI_ISL_897741	University Hospitals of Geneva, Laboratory of Virology	HUG, Laboratory of Virology and the Health2030 Genome Center	Samuel Cordey et al
369202	Switzerland/GE-32961633/2021	EPI_ISL_897743	University Hospitals of Geneva, Laboratory of Virology	HUG, Laboratory of Virology and the Health2030 Genome Center	Samuel Cordey et al
369204	Switzerland/GE-32961982/2021	EPI_ISL_897745	University Hospitals of Geneva, Laboratory of Virology	HUG, Laboratory of Virology and the Health2030 Genome Center	Samuel Cordey et al
369205	Switzerland/GE-32962093/2021	EPI_ISL_897746	University Hospitals of Geneva, Laboratory of Virology	HUG, Laboratory of Virology and the Health2030 Genome Center	Samuel Cordey et al
369206	Switzerland/GE-32962189/2021	EPI_ISL_897747	University Hospitals of Geneva, Laboratory of Virology	HUG, Laboratory of Virology and the Health2030 Genome Center	Samuel Cordey et al
369214	Switzerland/GE-32963946/2021	EPI_ISL_897754	University Hospitals of Geneva, Laboratory of Virology	HUG, Laboratory of Virology and the Health2030 Genome Center	Samuel Cordey et al
369220	Switzerland/GE-32965128/2021	EPI_ISL_897759	University Hospitals of Geneva, Laboratory of Virology	HUG, Laboratory of Virology and the Health2030 Genome Center	Samuel Cordey et al
369221	Switzerland/GE-32965158/2021	EPI_ISL_897760	University Hospitals of Geneva, Laboratory of Virology	HUG, Laboratory of Virology and the Health2030 Genome Center	Samuel Cordey et al
369223	Switzerland/GE-32965821/2021	EPI_ISL_897762	University Hospitals of Geneva, Laboratory of Virology	HUG, Laboratory of Virology and the Health2030 Genome Center	Samuel Cordey et al
369234	Switzerland/GE-32969100/2021	EPI_ISL_897769	University Hospitals of Geneva, Laboratory of Virology	HUG, Laboratory of Virology and the Health2030 Genome Center	Samuel Cordey et al
369241	Switzerland/GE-32972809/2021	EPI_ISL_897772	University Hospitals of Geneva, Laboratory of Virology	HUG, Laboratory of Virology and the Health2030 Genome Center	Samuel Cordey et al
369242	Switzerland/GE-32973252/2021	EPI_ISL_897773	University Hospitals of Geneva, Laboratory of Virology	HUG, Laboratory of Virology and the Health2030 Genome Center	Samuel Cordey et al
369243	Switzerland/GE-32973285/2021	EPI_ISL_897774	University Hospitals of Geneva, Laboratory of Virology	HUG, Laboratory of Virology and the Health2030 Genome Center	Samuel Cordey et al
369245	Switzerland/GE-32973947/2021	EPI_ISL_897776	University Hospitals of Geneva, Laboratory of Virology	HUG, Laboratory of Virology and the Health2030 Genome Center	Samuel Cordey et al
369248	Switzerland/GE-32975032/2021	EPI_ISL_897778	University Hospitals of Geneva, Laboratory of Virology	HUG, Laboratory of Virology and the Health2030 Genome Center	Samuel Cordey et al
369255	Switzerland/GE-32977067/2021	EPI_ISL_897784	University Hospitals of Geneva, Laboratory of Virology	HUG, Laboratory of Virology and the Health2030 Genome Center	Samuel Cordey et al
369265	Switzerland/GE-32978718/2021	EPI_ISL_897793	University Hospitals of Geneva, Laboratory of Virology	HUG, Laboratory of Virology and the Health2030 Genome Center	Samuel Cordey et al
369269	Switzerland/GE-32979489/2021	EPI_ISL_897795	University Hospitals of Geneva, Laboratory of Virology	HUG, Laboratory of Virology and the Health2030 Genome Center	Samuel Cordey et al
369270	Switzerland/GE-32979559/2021	EPI_ISL_897796	University Hospitals of Geneva, Laboratory of Virology	HUG, Laboratory of Virology and the Health2030 Genome Center	Samuel Cordey et al
369276	Switzerland/GE-32980223/2021	EPI_ISL_897801	University Hospitals of Geneva, Laboratory of Virology	HUG, Laboratory of Virology and the Health2030 Genome Center	Samuel Cordey et al
369280	Switzerland/GE-32981388/2021	EPI_ISL_897804	University Hospitals of Geneva, Laboratory of Virology	HUG, Laboratory of Virology and the Health2030 Genome Center	Samuel Cordey et al
369283	Switzerland/GE-32982319/2021	EPI_ISL_897807	University Hospitals of Geneva, Laboratory of Virology	HUG, Laboratory of Virology and the Health2030 Genome Center	Samuel Cordey et al
369285	Switzerland/GE-32983379/2021	EPI_ISL_897809	University Hospitals of Geneva, Laboratory of Virology	HUG, Laboratory of Virology and the Health2030 Genome Center	Samuel Cordey et al
369288	Switzerland/GE-32984799/2021	EPI_ISL_897811	University Hospitals of Geneva, Laboratory of Virology	HUG, Laboratory of Virology and the Health2030 Genome Center	Samuel Cordey et al
369289	Switzerland/GE-32984909/2021	EPI_ISL_897686	University Hospitals of Geneva, Laboratory of Virology	HUG, Laboratory of Virology and the Health2030 Genome Center	Samuel Cordey et al
369292	Switzerland/GE-32985150/2021	EPI_ISL_897814	University Hospitals of Geneva, Laboratory of Virology	HUG, Laboratory of Virology and the Health2030 Genome Center	Samuel Cordey et al
369299	Switzerland/GE-32985544/2021	EPI_ISL_897817	University Hospitals of Geneva, Laboratory of Virology	HUG, Laboratory of Virology and the Health2030 Genome Center	Samuel Cordey et al
369301	Switzerland/GE-32985865/2021	EPI_ISL_897819	University Hospitals of Geneva, Laboratory of Virology	HUG, Laboratory of Virology and the Health2030 Genome Center	Samuel Cordey et al
369310	Switzerland/GE-32986596/2021	EPI_ISL_897825	University Hospitals of Geneva, Laboratory of Virology	HUG, Laboratory of Virology and the Health2030 Genome Center	Samuel Cordey et al
369323	Switzerland/GE-32988886/2021	EPI_ISL_897831	University Hospitals of Geneva, Laboratory of Virology	HUG, Laboratory of Virology and the Health2030 Genome Center	Samuel Cordey et al
369353	Switzerland/GE-32994564/2021	EPI_ISL_897850	University Hospitals of Geneva, Laboratory of Virology	HUG, Laboratory of Virology and the Health2030 Genome Center	Samuel Cordey et al
369364	Switzerland/GE-32997519/2021	EPI_ISL_897859	University Hospitals of Geneva, Laboratory of Virology	HUG, Laboratory of Virology and the Health2030 Genome Center	Samuel Cordey et al
369371	Switzerland/GE-32999155/2021	EPI_ISL_897862	University Hospitals of Geneva, Laboratory of Virology	HUG, Laboratory of Virology and the Health2030 Genome Center	Samuel Cordey et al
369373	Switzerland/GE-32999287/2021	EPI_ISL_897864	University Hospitals of Geneva, Laboratory of Virology	HUG, Laboratory of Virology and the Health2030 Genome Center	Samuel Cordey et al
369394	Switzerland/GE-33003768/2021	EPI_ISL_897877	University Hospitals of Geneva, Laboratory of Virology	HUG, Laboratory of Virology and the Health2030 Genome Center	Samuel Cordey et al
369398	Switzerland/GE-33007257/2021	EPI_ISL_897881	University Hospitals of Geneva, Laboratory of Virology	HUG, Laboratory of Virology and the Health2030 Genome Center	Samuel Cordey et al
369414	Switzerland/GE-33010607/2021	EPI_ISL_897889	University Hospitals of Geneva, Laboratory of Virology	HUG, Laboratory of Virology and the Health2030 Genome Center	Samuel Cordey et al
369418	Switzerland/GE-33011496/2021	EPI_ISL_897893	University Hospitals of Geneva, Laboratory of Virology	HUG, Laboratory of Virology and the Health2030 Genome Center	Samuel Cordey et al
369423	Switzerland/GE-33011907/2021	EPI_ISL_953654	University Hospitals of Geneva, Laboratory of Virology	HUG, Laboratory of Virology and the Health2030 Genome Center	Samuel Cordey et al
369438	Switzerland/GE-33018904/2021	EPI_ISL_953732	University Hospitals of Geneva, Laboratory of Virology	HUG, Laboratory of Virology and the Health2030 Genome Center	Samuel Cordey et al
369441	Switzerland/GE-33019902/2021	EPI_ISL_953726	University Hospitals of Geneva, Laboratory of Virology	HUG, Laboratory of Virology and the Health2030 Genome Center	Samuel Cordey et al
369444	Switzerland/GE-33020206/2021	EPI_ISL_953719	University Hospitals of Geneva, Laboratory of Virology	HUG, Laboratory of Virology and the Health2030 Genome Center	Samuel Cordey et al
369455	Switzerland/GE-33023137/2021	EPI_ISL_953729	University Hospitals of Geneva, Laboratory of Virology	HUG, Laboratory of Virology and the Health2030 Genome Center	Samuel Cordey et al
369473	Switzerland/GE-33027878/2021	EPI_ISL_953734	University Hospitals of Geneva, Laboratory of Virology	HUG, Laboratory of Virology and the Health2030 Genome Center	Samuel Cordey et al
369476	Switzerland/GE-33030018/2021	EPI_ISL_953761	University Hospitals of Geneva, Laboratory of Virology	HUG, Laboratory of Virology and the Health2030 Genome Center	Samuel Cordey et al
369490	Switzerland/GE-33033605/2021	EPI_ISL_953770	University Hospitals of Geneva, Laboratory of Virology	HUG, Laboratory of Virology and the Health2030 Genome Center	Samuel Cordey et al
369492	Switzerland/GE-33034104/2021	EPI_ISL_953768	University Hospitals of Geneva, Laboratory of Virology	HUG, Laboratory of Virology and the Health2030 Genome Center	Samuel Cordey et al
369494	Switzerland/GE-33034867/2021	EPI_ISL_953516	University Hospitals of Geneva, Laboratory of Virology	HUG, Laboratory of Virology and the Health2030 Genome Center	Samuel Cordey et al
369496	Switzerland/GE-33035410/2021	EPI_ISL_953767	University Hospitals of Geneva, Laboratory of Virology	HUG, Laboratory of Virology and the Health2030 Genome Center	Samuel Cordey et al
369503	Switzerland/GE-33036809/2021	EPI_ISL_953778	University Hospitals of Geneva, Laboratory of Virology	HUG, Laboratory of Virology and the Health2030 Genome Center	Samuel Cordey et al
369504	Switzerland/GE-33038328/2021	EPI_ISL_953777	University Hospitals of Geneva, Laboratory of Virology	HUG, Laboratory of Virology and the Health2030 Genome Center	Samuel Cordey et al
369505	Switzerland/GE-33038392/2021	EPI_ISL_953780	University Hospitals of Geneva, Laboratory of Virology	HUG, Laboratory of Virology and the Health2030 Genome Center	Samuel Cordey et al
369506	Switzerland/GE-33038394/2021	EPI_ISL_953779	University Hospitals of Geneva, Laboratory of Virology	HUG, Laboratory of Virology and the Health2030 Genome Center	Samuel Cordey et al
369528	Switzerland/GE-33054416/2021	EPI_ISL_953807	University Hospitals of Geneva, Laboratory of Virology	HUG, Laboratory of Virology and the Health2030 Genome Center	Samuel Cordey et al
369543	Switzerland/GE-33057752/2021	EPI_ISL_953832	University Hospitals of Geneva, Laboratory of Virology	HUG, Laboratory of Virology and the Health2030 Genome Center	Samuel Cordey et al
369546	Switzerland/GE-33058058/2021	EPI_ISL_953835	University Hospitals of Geneva, Laboratory of Virology	HUG, Laboratory of Virology and the Health2030 Genome Center	Samuel Cordey et al
369574	Switzerland/GE-33059424/2021	EPI_ISL_953849	University Hospitals of Geneva, Laboratory of Virology	HUG, Laboratory of Virology and the Health2030 Genome Center	Samuel Cordey et al
369576	Switzerland/GE-33059529/2021	EPI_ISL_953851	University Hospitals of Geneva, Laboratory of Virology	HUG, Laboratory of Virology and the Health2030 Genome Center	Samuel Cordey et al
369577	Switzerland/GE-33059609/2021	EPI_ISL_953852	University Hospitals of Geneva, Laboratory of Virology	HUG, Laboratory of Virology and the Health2030 Genome Center	Samuel Cordey et al
369591	Switzerland/GE-33064678/2021	EPI_ISL_953857	University Hospitals of Geneva, Laboratory of Virology	HUG, Laboratory of Virology and the Health2030 Genome Center	Samuel Cordey et al
369604	Switzerland/GE-33068344/2021	EPI_ISL_953862	University Hospitals of Geneva, Laboratory of Virology	HUG, Laboratory of Virology and the Health2030 Genome Center	Samuel Cordey et al
369607	Switzerland/GE-33069930/2021	EPI_ISL_953868	University Hospitals of Geneva, Laboratory of Virology	HUG, Laboratory of Virology and the Health2030 Genome Center	Samuel Cordey et al
369642	Switzerland/GE-33078425/2021	EPI_ISL_953893	University Hospitals of Geneva, Laboratory of Virology	HUG, Laboratory of Virology and the Health2030 Genome Center	Samuel Cordey et al
369643	Switzerland/GE-33078429/2021	EPI_ISL_953892	University Hospitals of Geneva, Laboratory of Virology	HUG, Laboratory of Virology and the Health2030 Genome Center	Samuel Cordey et al
369645	Switzerland/GE-33079303/2021	EPI_ISL_953896	University Hospitals of Geneva, Laboratory of Virology	HUG, Laboratory of Virology and the Health2030 Genome Center	Samuel Cordey et al
369660	Switzerland/GE-33080449/2021	EPI_ISL_953880	University Hospitals of Geneva, Laboratory of Virology	HUG, Laboratory of Virology and the Health2030 Genome Center	Samuel Cordey et al
369664	Switzerland/GE-33082120/2021	EPI_ISL_953898	University Hospitals of Geneva, Laboratory of Virology	HUG, Laboratory of Virology and the Health2030 Genome Center	Samuel Cordey et al
369666	Switzerland/GE-33083314/2021	EPI_ISL_953904	University Hospitals of Geneva, Laboratory of Virology	HUG, Laboratory of Virology and the Health2030 Genome Center	Samuel Cordey et al
369668	Switzerland/GE-33083341/2021	EPI_ISL_953905	University Hospitals of Geneva, Laboratory of Virology	HUG, Laboratory of Virology and the Health2030 Genome Center	Samuel Cordey et al
369670	Switzerland/GE-33086807/2021	EPI_ISL_953906	University Hospitals of Geneva, Laboratory of Virology	HUG, Laboratory of Virology and the Health2030 Genome Center	Samuel Cordey et al
369706	Switzerland/GE-33095478/2021	EPI_ISL_953917	University Hospitals of Geneva, Laboratory of Virology	HUG, Laboratory of Virology and the Health2030 Genome Center	Samuel Cordey et al
369735	Switzerland/GE-33101332/2021	EPI_ISL_953927	University Hospitals of Geneva, Laboratory of Virology	HUG, Laboratory of Virology and the Health2030 Genome Center	Samuel Cordey et al
369787	Switzerland/GE-ETHZ-240059/2020	EPI_ISL_523899	Viollier AG	Department of Biosystems Science and Engineering, ETH Zürich	Christian Beisel et al
369804	Switzerland/GE-ETHZ-310470/2020	EPI_ISL_603541	Viollier AG	Department of Biosystems Science and Engineering, ETH Zürich	Christian Beisel et al
369805	Switzerland/GE-ETHZ-310471/2020	EPI_ISL_603542	Viollier AG	Department of Biosystems Science and Engineering, ETH Zürich	Christian Beisel et al
369808	Switzerland/GE-ETHZ-310527/2020	EPI_ISL_603595	Viollier AG	Department of Biosystems Science and Engineering, ETH Zürich	Christian Beisel et al
369813	Switzerland/GE-ETHZ-320596/2020	EPI_ISL_737754	Viollier AG	Department of Biosystems Science and Engineering, ETH Zürich	Chaoran Chen et al
369814	Switzerland/GE-ETHZ-320597/2020	EPI_ISL_737755	Viollier AG	Department of Biosystems Science and Engineering, ETH Zürich	Chaoran Chen et al
369816	Switzerland/GE-ETHZ-320601/2020	EPI_ISL_737757	Viollier AG	Department of Biosystems Science and Engineering, ETH Zürich	Chaoran Chen et al
369818	Switzerland/GE-ETHZ-321472/2020	EPI_ISL_603685	Viollier AG	Department of Biosystems Science and Engineering, ETH Zürich	Christian Beisel et al
369822	Switzerland/GE-ETHZ-321484/2020	EPI_ISL_603696	Viollier AG	Department of Biosystems Science and Engineering, ETH Zürich	Christian Beisel et al
369829	Switzerland/GE-ETHZ-331454/2020	EPI_ISL_614938	Viollier AG	Department of Biosystems Science and Engineering, ETH Zürich	Christian Beisel et al
369830	Switzerland/GE-ETHZ-331455/2020	EPI_ISL_614939	Viollier AG	Department of Biosystems Science and Engineering, ETH Zürich	Christian Beisel et al
369835	Switzerland/GE-ETHZ-340096/2020	EPI_ISL_721808	Viollier AG	Department of Biosystems Science and Engineering, ETH Zürich	Christian Beisel et al
369845	Switzerland/GE-ETHZ-350201/2020	EPI_ISL_693849	Viollier AG	Department of Biosystems Science and Engineering, ETH Zürich	Christian Beisel et al
369849	Switzerland/GE-ETHZ-350211/2020	EPI_ISL_693859	Viollier AG	Department of Biosystems Science and Engineering, ETH Zürich	Christian Beisel et al
369851	Switzerland/GE-ETHZ-350276/2020	EPI_ISL_728814	Viollier AG	Department of Biosystems Science and Engineering, ETH Zürich	Chaoran Chen et al
369853	Switzerland/GE-ETHZ-350278/2020	EPI_ISL_728871	Viollier AG	Department of Biosystems Science and Engineering, ETH Zürich	Chaoran Chen et al
369857	Switzerland/GE-ETHZ-350332/2020	EPI_ISL_728804	Viollier AG	Department of Biosystems Science and Engineering, ETH Zürich	Chaoran Chen et al
369858	Switzerland/GE-ETHZ-350420/2020	EPI_ISL_728843	Viollier AG	Department of Biosystems Science and Engineering, ETH Zürich	Chaoran Chen et al
369864	Switzerland/GE-ETHZ-370447/2020	EPI_ISL_693949	Viollier AG	Department of Biosystems Science and Engineering, ETH Zürich	Christian Beisel et al
369866	Switzerland/GE-ETHZ-370494/2020	EPI_ISL_693979	Viollier AG	Department of Biosystems Science and Engineering, ETH Zürich	Christian Beisel et al
369877	Switzerland/GE-ETHZ-430296/2020	EPI_ISL_796438	Viollier AG	Department of Biosystems Science and Engineering, ETH Zürich	Chaoran Chen et al
369878	Switzerland/GE-ETHZ-430297/2020	EPI_ISL_796436	Viollier AG	Department of Biosystems Science and Engineering, ETH Zürich	Chaoran Chen et al
369879	Switzerland/GE-ETHZ-430726/2020	EPI_ISL_796437	Viollier AG	Department of Biosystems Science and Engineering, ETH Zürich	Chaoran Chen et al
369882	Switzerland/GE-ETHZ-440324/2021	EPI_ISL_899541	Viollier AG	Department of Biosystems Science and Engineering, ETH Zürich	Christian Beisel et al
369884	Switzerland/GE-ETHZ-450287/2021	EPI_ISL_899543	Viollier AG	Department of Biosystems Science and Engineering, ETH Zürich	Christian Beisel et al
369885	Switzerland/GE-ETHZ-450354/2021	EPI_ISL_899544	Viollier AG	Department of Biosystems Science and Engineering, ETH Zürich	Christian Beisel et al
369886	Switzerland/GE-ETHZ-450430/2021	EPI_ISL_899545	Viollier AG	Department of Biosystems Science and Engineering, ETH Zürich	Christian Beisel et al
369887	Switzerland/GE-ETHZ-451796/2021	EPI_ISL_899546	Viollier AG	Department of Biosystems Science and Engineering, ETH Zürich	Chaoran Chen et al
370102	Switzerland/GR-ETHZ-260035/2020	EPI_ISL_539367	Viollier AG	Department of Biosystems Science and Engineering, ETH Zürich	Christian Beisel et al
370108	Switzerland/GR-ETHZ-280120/2020	EPI_ISL_560477	Viollier AG	Department of Biosystems Science and Engineering, ETH Zürich	Christian Beisel et al
370111	Switzerland/GR-ETHZ-300239/2020	EPI_ISL_603272	Viollier AG	Department of Biosystems Science and Engineering, ETH Zürich	Christian Beisel et al
370115	Switzerland/GR-ETHZ-300452/2020	EPI_ISL_603404	Viollier AG	Department of Biosystems Science and Engineering, ETH Zürich	Christian Beisel et al
370116	Switzerland/GR-ETHZ-300457/2020	EPI_ISL_603408	Viollier AG	Department of Biosystems Science and Engineering, ETH Zürich	Christian Beisel et al
370118	Switzerland/GR-ETHZ-310406/2020	EPI_ISL_603480	Viollier AG	Department of Biosystems Science and Engineering, ETH Zürich	Christian Beisel et al
370122	Switzerland/GR-ETHZ-310414/2020	EPI_ISL_603488	Viollier AG	Department of Biosystems Science and Engineering, ETH Zürich	Christian Beisel et al
370124	Switzerland/GR-ETHZ-310462/2020	EPI_ISL_603534	Viollier AG	Department of Biosystems Science and Engineering, ETH Zürich	Christian Beisel et al
370125	Switzerland/GR-ETHZ-310514/2020	EPI_ISL_603582	Viollier AG	Department of Biosystems Science and Engineering, ETH Zürich	Christian Beisel et al
370126	Switzerland/GR-ETHZ-310521/2020	EPI_ISL_603589	Viollier AG	Department of Biosystems Science and Engineering, ETH Zürich	Christian Beisel et al
370127	Switzerland/GR-ETHZ-321445/2020	EPI_ISL_603669	Viollier AG	Department of Biosystems Science and Engineering, ETH Zürich	Christian Beisel et al
370130	Switzerland/GR-ETHZ-340131/2020	EPI_ISL_721816	Viollier AG	Department of Biosystems Science and Engineering, ETH Zürich	Christian Beisel et al
370131	Switzerland/GR-ETHZ-340133/2020	EPI_ISL_721817	Viollier AG	Department of Biosystems Science and Engineering, ETH Zürich	Christian Beisel et al
370134	Switzerland/GR-ETHZ-350476/2020	EPI_ISL_729210	Viollier AG	Department of Biosystems Science and Engineering, ETH Zürich	Chaoran Chen et al
370139	Switzerland/GR-ETHZ-390064/2020	EPI_ISL_728806	Viollier AG	Department of Biosystems Science and Engineering, ETH Zürich	Chaoran Chen et al
370142	Switzerland/GR-ETHZ-390381/2020	EPI_ISL_721818	Viollier AG	Department of Biosystems Science and Engineering, ETH Zürich	Christian Beisel et al
370143	Switzerland/GR-ETHZ-390382/2020	EPI_ISL_721819	Viollier AG	Department of Biosystems Science and Engineering, ETH Zürich	Christian Beisel et al
370144	Switzerland/GR-ETHZ-390383/2020	EPI_ISL_721820	Viollier AG	Department of Biosystems Science and Engineering, ETH Zürich	Christian Beisel et al
370146	Switzerland/GR-ETHZ-390390/2020	EPI_ISL_721822	Viollier AG	Department of Biosystems Science and Engineering, ETH Zürich	Christian Beisel et al
370150	Switzerland/GR-ETHZ-400035/2020	EPI_ISL_729098	Viollier AG	Department of Biosystems Science and Engineering, ETH Zürich	Chaoran Chen et al
370160	Switzerland/GR-ETHZ-400286/2020	EPI_ISL_729152	Viollier AG	Department of Biosystems Science and Engineering, ETH Zürich	Christian Beisel et al
370161	Switzerland/GR-ETHZ-400288/2020	EPI_ISL_729153	Viollier AG	Department of Biosystems Science and Engineering, ETH Zürich	Christian Beisel et al
370162	Switzerland/GR-ETHZ-400289/2020	EPI_ISL_729154	Viollier AG	Department of Biosystems Science and Engineering, ETH Zürich	Christian Beisel et al
370167	Switzerland/GR-ETHZ-410115/2020	EPI_ISL_737417	Viollier AG	Department of Biosystems Science and Engineering, ETH Zürich	Chaoran Chen et al
370168	Switzerland/GR-ETHZ-410167/2020	EPI_ISL_737759	Viollier AG	Department of Biosystems Science and Engineering, ETH Zürich	Chaoran Chen et al
370170	Switzerland/GR-ETHZ-410247/2020	EPI_ISL_737761	Viollier AG	Department of Biosystems Science and Engineering, ETH Zürich	Chaoran Chen et al
370171	Switzerland/GR-ETHZ-410909/2020	EPI_ISL_737762	Viollier AG	Department of Biosystems Science and Engineering, ETH Zürich	Chaoran Chen et al
370179	Switzerland/GR-ETHZ-430625/2020	EPI_ISL_796441	Viollier AG	Department of Biosystems Science and Engineering, ETH Zürich	Chaoran Chen et al
370180	Switzerland/GR-ETHZ-431082/2020	EPI_ISL_899547	Viollier AG	Department of Biosystems Science and Engineering, ETH Zürich	Christian Beisel et al
370183	Switzerland/GR-ETHZ-440071/2021	EPI_ISL_899550	Viollier AG	Department of Biosystems Science and Engineering, ETH Zürich	Christian Beisel et al
370186	Switzerland/GR-ETHZ-440129/2021	EPI_ISL_899551	Viollier AG	Department of Biosystems Science and Engineering, ETH Zürich	Christian Beisel et al
370192	Switzerland/GR-ETHZ-451376/2021	EPI_ISL_899555	Viollier AG	Department of Biosystems Science and Engineering, ETH Zürich	Chaoran Chen et al
370193	Switzerland/GR-ETHZ-451377/2021	EPI_ISL_899556	Viollier AG	Department of Biosystems Science and Engineering, ETH Zürich	Chaoran Chen et al
370194	Switzerland/GR-ETHZ-451378/2021	EPI_ISL_899037	Viollier AG	Department of Biosystems Science and Engineering, ETH Zürich	Chaoran Chen et al
370195	Switzerland/GR-ETHZ-451666/2021	EPI_ISL_899557	Viollier AG	Department of Biosystems Science and Engineering, ETH Zürich	Chaoran Chen et al
370196	Switzerland/GR-ETHZ-451672/2021	EPI_ISL_899558	Viollier AG	Department of Biosystems Science and Engineering, ETH Zürich	Chaoran Chen et al
370204	Switzerland/GR-SNRCI-4687/2020	EPI_ISL_860735	Swiss National Reference Centre for Influenza	Swiss National Reference Centre for Influenza	Ana Rita Gonçalves Cabecinhas et al
370205	Switzerland/GR-SNRCI-4719/2020	EPI_ISL_860733	Swiss National Reference Centre for Influenza	Swiss National Reference Centre for Influenza	Ana Rita Gonçalves Cabecinhas et al
370206	Switzerland/GR-SNRCI-5726/2020	EPI_ISL_860755	Swiss National Reference Centre for Influenza	Swiss National Reference Centre for Influenza	Ana Rita Gonçalves Cabecinhas et al
370229	Switzerland/JU-ETHZ-451601/2021	EPI_ISL_899561	Viollier AG	Department of Biosystems Science and Engineering, ETH Zürich	Chaoran Chen et al
370231	Switzerland/JU-UHB-42526881/2020	EPI_ISL_931079	University Hospital Basel, Clinical Virology	University Hospital Basel, Clinical Bacteriology	Tim Roloff et al
370233	Switzerland/LU-42484081/2020	EPI_ISL_831007	University Hospital Basel, Clinical Virology	University Hospital Basel, Clinical Bacteriology	Tim Roloff et al
370254	Switzerland/LU-ETHZ-270042/2020	EPI_ISL_541466	Viollier AG	Department of Biosystems Science and Engineering, ETH Zürich	Christian Beisel et al
370255	Switzerland/LU-ETHZ-270082/2020	EPI_ISL_541467	Viollier AG	Department of Biosystems Science and Engineering, ETH Zürich	Christian Beisel et al
370256	Switzerland/LU-ETHZ-310397/2020	EPI_ISL_603471	Viollier AG	Department of Biosystems Science and Engineering, ETH Zürich	Christian Beisel et al
370257	Switzerland/LU-ETHZ-320593/2020	EPI_ISL_737763	Viollier AG	Department of Biosystems Science and Engineering, ETH Zürich	Chaoran Chen et al
370258	Switzerland/LU-ETHZ-320594/2020	EPI_ISL_737764	Viollier AG	Department of Biosystems Science and Engineering, ETH Zürich	Chaoran Chen et al
370259	Switzerland/LU-ETHZ-340087/2020	EPI_ISL_721823	Viollier AG	Department of Biosystems Science and Engineering, ETH Zürich	Christian Beisel et al
370261	Switzerland/LU-ETHZ-340112/2020	EPI_ISL_721825	Viollier AG	Department of Biosystems Science and Engineering, ETH Zürich	Christian Beisel et al
370262	Switzerland/LU-ETHZ-350120/2020	EPI_ISL_693819	Viollier AG	Department of Biosystems Science and Engineering, ETH Zürich	Christian Beisel et al
370267	Switzerland/LU-ETHZ-350432/2020	EPI_ISL_728791	Viollier AG	Department of Biosystems Science and Engineering, ETH Zürich	Chaoran Chen et al
370269	Switzerland/LU-ETHZ-350472/2020	EPI_ISL_728826	Viollier AG	Department of Biosystems Science and Engineering, ETH Zürich	Chaoran Chen et al
370276	Switzerland/LU-ETHZ-380329/2020	EPI_ISL_721829	Viollier AG	Department of Biosystems Science and Engineering, ETH Zürich	Christian Beisel et al
370279	Switzerland/LU-ETHZ-400372/2020	EPI_ISL_729182	Viollier AG	Department of Biosystems Science and Engineering, ETH Zürich	Christian Beisel et al
370280	Switzerland/LU-ETHZ-400375/2020	EPI_ISL_729184	Viollier AG	Department of Biosystems Science and Engineering, ETH Zürich	Christian Beisel et al
370282	Switzerland/LU-ETHZ-410188/2020	EPI_ISL_737766	Viollier AG	Department of Biosystems Science and Engineering, ETH Zürich	Chaoran Chen et al
370287	Switzerland/LU-ETHZ-420125/2020	EPI_ISL_768119	Viollier AG	Department of Biosystems Science and Engineering, ETH Zürich	Chaoran Chen et al
370296	Switzerland/LU-ETHZ-430462/2020	EPI_ISL_796444	Viollier AG	Department of Biosystems Science and Engineering, ETH Zürich	Chaoran Chen et al
370306	Switzerland/LU-ETHZ-440208/2021	EPI_ISL_899567	Viollier AG	Department of Biosystems Science and Engineering, ETH Zürich	Christian Beisel et al
370312	Switzerland/LU-ETHZ-450275/2021	EPI_ISL_899167	Viollier AG	Department of Biosystems Science and Engineering, ETH Zürich	Christian Beisel et al
370313	Switzerland/LU-ETHZ-450276/2021	EPI_ISL_899572	Viollier AG	Department of Biosystems Science and Engineering, ETH Zürich	Christian Beisel et al
370314	Switzerland/LU-ETHZ-450476/2021	EPI_ISL_899573	Viollier AG	Department of Biosystems Science and Engineering, ETH Zürich	Christian Beisel et al
370316	Switzerland/LU-ETHZ-451778/2021	EPI_ISL_899575	Viollier AG	Department of Biosystems Science and Engineering, ETH Zürich	Chaoran Chen et al
370320	Switzerland/LU-SNRCI-4535/2020	EPI_ISL_860760	Swiss National Reference Centre for Influenza	Swiss National Reference Centre for Influenza	Ana Rita Gonçalves Cabecinhas et al
370321	Switzerland/LU-SNRCI-5417/2020	EPI_ISL_860754	Swiss National Reference Centre for Influenza	Swiss National Reference Centre for Influenza	Ana Rita Gonçalves Cabecinhas et al
370323	Switzerland/LU-UHB-42490369/2020	EPI_ISL_930891	University Hospital Basel, Clinical Virology	University Hospital Basel, Clinical Bacteriology	Tim Roloff et al
370324	Switzerland/LU-UZH-IMV101/2020	EPI_ISL_722203	University Hospital Zurich	Institute of Medical Virology, University of Zurich	Stefan Schmutz et al
370335	Switzerland/NE-ETHZ-350323/2020	EPI_ISL_729193	Viollier AG	Department of Biosystems Science and Engineering, ETH Zürich	Chaoran Chen et al
370336	Switzerland/NE-ETHZ-350324/2020	EPI_ISL_728773	Viollier AG	Department of Biosystems Science and Engineering, ETH Zürich	Chaoran Chen et al
370339	Switzerland/NE-ETHZ-350401/2020	EPI_ISL_728816	Viollier AG	Department of Biosystems Science and Engineering, ETH Zürich	Chaoran Chen et al
370345	Switzerland/NE-ETHZ-350429/2020	EPI_ISL_728876	Viollier AG	Department of Biosystems Science and Engineering, ETH Zürich	Chaoran Chen et al
370361	Switzerland/NE-ETHZ-390322/2020	EPI_ISL_721835	Viollier AG	Department of Biosystems Science and Engineering, ETH Zürich	Christian Beisel et al
370363	Switzerland/NE-ETHZ-390325/2020	EPI_ISL_721837	Viollier AG	Department of Biosystems Science and Engineering, ETH Zürich	Christian Beisel et al
370365	Switzerland/NE-ETHZ-390327/2020	EPI_ISL_721838	Viollier AG	Department of Biosystems Science and Engineering, ETH Zürich	Christian Beisel et al
370366	Switzerland/NE-ETHZ-390329/2020	EPI_ISL_721839	Viollier AG	Department of Biosystems Science and Engineering, ETH Zürich	Christian Beisel et al
370367	Switzerland/NE-ETHZ-390330/2020	EPI_ISL_721840	Viollier AG	Department of Biosystems Science and Engineering, ETH Zürich	Christian Beisel et al
370368	Switzerland/NE-ETHZ-390331/2020	EPI_ISL_721841	Viollier AG	Department of Biosystems Science and Engineering, ETH Zürich	Christian Beisel et al
370370	Switzerland/NE-ETHZ-390423/2020	EPI_ISL_729070	Viollier AG	Department of Biosystems Science and Engineering, ETH Zürich	Christian Beisel et al
370372	Switzerland/NE-ETHZ-390428/2020	EPI_ISL_728827	Viollier AG	Department of Biosystems Science and Engineering, ETH Zürich	Christian Beisel et al
370376	Switzerland/NE-ETHZ-420270/2020	EPI_ISL_768126	Viollier AG	Department of Biosystems Science and Engineering, ETH Zürich	Chaoran Chen et al
370393	Switzerland/NE-ETHZ-430303/2020	EPI_ISL_796453	Viollier AG	Department of Biosystems Science and Engineering, ETH Zürich	Chaoran Chen et al
370401	Switzerland/NE-ETHZ-430520/2020	EPI_ISL_796457	Viollier AG	Department of Biosystems Science and Engineering, ETH Zürich	Chaoran Chen et al
370407	Switzerland/NE-ETHZ-430816/2020	EPI_ISL_899576	Viollier AG	Department of Biosystems Science and Engineering, ETH Zürich	Christian Beisel et al
370422	Switzerland/NE-ETHZ-450349/2021	EPI_ISL_899590	Viollier AG	Department of Biosystems Science and Engineering, ETH Zürich	Christian Beisel et al
370423	Switzerland/NE-ETHZ-450372/2021	EPI_ISL_899591	Viollier AG	Department of Biosystems Science and Engineering, ETH Zürich	Christian Beisel et al
370425	Switzerland/NE-ETHZ-451445/2021	EPI_ISL_898999	Viollier AG	Department of Biosystems Science and Engineering, ETH Zürich	Chaoran Chen et al
370430	Switzerland/NE-ETHZ-451695/2021	EPI_ISL_899596	Viollier AG	Department of Biosystems Science and Engineering, ETH Zürich	Chaoran Chen et al
370444	Switzerland/NE-PMI-2102-1997/2021	EPI_ISL_935006	ADMED Microbiologie	Genomics and Transcriptomics, Philip Morris International	Reto Lienhard et al
370446	Switzerland/NE-PMI-2102-2619/2021	EPI_ISL_935007	ADMED Microbiologie	Genomics and Transcriptomics, Philip Morris International	Reto Lienhard et al
370447	Switzerland/NE-PMI-2102-3029/2021	EPI_ISL_935008	ADMED Microbiologie	Genomics and Transcriptomics, Philip Morris International	Reto Lienhard et al
370449	Switzerland/NE-PMI-2102-3080/2021	EPI_ISL_935010	ADMED Microbiologie	Genomics and Transcriptomics, Philip Morris International	Reto Lienhard et al
370461	Switzerland/NE-PMI-2103-2658/2021	EPI_ISL_934998	ADMED Microbiologie	Genomics and Transcriptomics, Philip Morris International	Reto Lienhard et al
370464	Switzerland/NE-PMI-2103-3129/2021	EPI_ISL_934999	ADMED Microbiologie	Genomics and Transcriptomics, Philip Morris International	Reto Lienhard et al
370466	Switzerland/NE-SNRCI-1683/2020	EPI_ISL_857495	Swiss National Reference Centre for Influenza	Swiss National Reference Centre for Influenza	Ana Rita Goncalves et al
370468	Switzerland/NE-SNRCI-2588/2020	EPI_ISL_857499	Swiss National Reference Centre for Influenza	Swiss National Reference Centre for Influenza	Ana Rita Goncalves et al
370471	Switzerland/NE-SNRCI-8703/2020	EPI_ISL_857503	Swiss National Reference Centre for Influenza	Swiss National Reference Centre for Influenza	Ana Rita Goncalves et al
370475	Switzerland/NW-ETHZ-310392/2020	EPI_ISL_603466	Viollier AG	Department of Biosystems Science and Engineering, ETH Zürich	Christian Beisel et al
370511	Switzerland/SG-ETHZ-270043/2020	EPI_ISL_541468	Viollier AG	Department of Biosystems Science and Engineering, ETH Zürich	Christian Beisel et al
370513	Switzerland/SG-ETHZ-280233/2020	EPI_ISL_560480	Viollier AG	Department of Biosystems Science and Engineering, ETH Zürich	Christian Beisel et al
370515	Switzerland/SG-ETHZ-300245/2020	EPI_ISL_603278	Viollier AG	Department of Biosystems Science and Engineering, ETH Zürich	Christian Beisel et al
370517	Switzerland/SG-ETHZ-300321/2020	EPI_ISL_603353	Viollier AG	Department of Biosystems Science and Engineering, ETH Zürich	Christian Beisel et al
370519	Switzerland/SG-ETHZ-310459/2020	EPI_ISL_603531	Viollier AG	Department of Biosystems Science and Engineering, ETH Zürich	Christian Beisel et al
370520	Switzerland/SG-ETHZ-330512/2020	EPI_ISL_614944	Viollier AG	Department of Biosystems Science and Engineering, ETH Zürich	Christian Beisel et al
370521	Switzerland/SG-ETHZ-331457/2020	EPI_ISL_614945	Viollier AG	Department of Biosystems Science and Engineering, ETH Zürich	Christian Beisel et al
370525	Switzerland/SG-ETHZ-380302/2020	EPI_ISL_721843	Viollier AG	Department of Biosystems Science and Engineering, ETH Zürich	Christian Beisel et al
370531	Switzerland/SG-ETHZ-390217/2020	EPI_ISL_721848	Viollier AG	Department of Biosystems Science and Engineering, ETH Zürich	Christian Beisel et al
370532	Switzerland/SG-ETHZ-390220/2020	EPI_ISL_721849	Viollier AG	Department of Biosystems Science and Engineering, ETH Zürich	Christian Beisel et al
370536	Switzerland/SG-ETHZ-390385/2020	EPI_ISL_721852	Viollier AG	Department of Biosystems Science and Engineering, ETH Zürich	Christian Beisel et al
370539	Switzerland/SG-ETHZ-390429/2020	EPI_ISL_729073	Viollier AG	Department of Biosystems Science and Engineering, ETH Zürich	Christian Beisel et al
370540	Switzerland/SG-ETHZ-390431/2020	EPI_ISL_729075	Viollier AG	Department of Biosystems Science and Engineering, ETH Zürich	Christian Beisel et al
370547	Switzerland/SG-ETHZ-410528/2020	EPI_ISL_737815	Viollier AG	Department of Biosystems Science and Engineering, ETH Zürich	Chaoran Chen et al
370550	Switzerland/SG-ETHZ-420079/2020	EPI_ISL_768146	Viollier AG	Department of Biosystems Science and Engineering, ETH Zürich	Chaoran Chen et al
370555	Switzerland/SG-ETHZ-420512/2020	EPI_ISL_768138	Viollier AG	Department of Biosystems Science and Engineering, ETH Zürich	Chaoran Chen et al
370564	Switzerland/SG-ETHZ-430529/2020	EPI_ISL_796465	Viollier AG	Department of Biosystems Science and Engineering, ETH Zürich	Chaoran Chen et al
370566	Switzerland/SG-ETHZ-430571/2020	EPI_ISL_796462	Viollier AG	Department of Biosystems Science and Engineering, ETH Zürich	Chaoran Chen et al
370567	Switzerland/SG-ETHZ-430604/2020	EPI_ISL_796461	Viollier AG	Department of Biosystems Science and Engineering, ETH Zürich	Chaoran Chen et al
370574	Switzerland/SG-ETHZ-431151/2020	EPI_ISL_899168	Viollier AG	Department of Biosystems Science and Engineering, ETH Zürich	Christian Beisel et al
370575	Switzerland/SG-ETHZ-450031/2021	EPI_ISL_899599	Viollier AG	Department of Biosystems Science and Engineering, ETH Zürich	Christian Beisel et al
370586	Switzerland/SG-ETHZ-450263/2021	EPI_ISL_899610	Viollier AG	Department of Biosystems Science and Engineering, ETH Zürich	Christian Beisel et al
370588	Switzerland/SG-ETHZ-451656/2021	EPI_ISL_899169	Viollier AG	Department of Biosystems Science and Engineering, ETH Zürich	Chaoran Chen et al
370590	Switzerland/SG-ETHZ-451671/2021	EPI_ISL_899613	Viollier AG	Department of Biosystems Science and Engineering, ETH Zürich	Chaoran Chen et al
370592	Switzerland/SG-SNRCI-3430/2020	EPI_ISL_860775	Swiss National Reference Centre for Influenza	Swiss National Reference Centre for Influenza	Ana Rita Gonçalves Cabecinhas et al
370606	Switzerland/SH-ETHZ-340108/2020	EPI_ISL_721854	Viollier AG	Department of Biosystems Science and Engineering, ETH Zürich	Christian Beisel et al
370610	Switzerland/SH-ETHZ-350176/2020	EPI_ISL_693827	Viollier AG	Department of Biosystems Science and Engineering, ETH Zürich	Christian Beisel et al
370611	Switzerland/SH-ETHZ-350184/2020	EPI_ISL_693833	Viollier AG	Department of Biosystems Science and Engineering, ETH Zürich	Christian Beisel et al
370624	Switzerland/SH-ETHZ-370460/2020	EPI_ISL_693959	Viollier AG	Department of Biosystems Science and Engineering, ETH Zürich	Christian Beisel et al
370625	Switzerland/SH-ETHZ-370461/2020	EPI_ISL_693960	Viollier AG	Department of Biosystems Science and Engineering, ETH Zürich	Christian Beisel et al
370626	Switzerland/SH-ETHZ-370462/2020	EPI_ISL_693961	Viollier AG	Department of Biosystems Science and Engineering, ETH Zürich	Christian Beisel et al
370630	Switzerland/SH-ETHZ-380204/2020	EPI_ISL_721859	Viollier AG	Department of Biosystems Science and Engineering, ETH Zürich	Christian Beisel et al
370633	Switzerland/SH-ETHZ-380217/2020	EPI_ISL_721862	Viollier AG	Department of Biosystems Science and Engineering, ETH Zürich	Christian Beisel et al
370634	Switzerland/SH-ETHZ-380219/2020	EPI_ISL_721863	Viollier AG	Department of Biosystems Science and Engineering, ETH Zürich	Christian Beisel et al
370641	Switzerland/SH-ETHZ-400154/2020	EPI_ISL_728891	Viollier AG	Department of Biosystems Science and Engineering, ETH Zürich	Chaoran Chen et al
370644	Switzerland/SH-ETHZ-400332/2020	EPI_ISL_729166	Viollier AG	Department of Biosystems Science and Engineering, ETH Zürich	Christian Beisel et al
370645	Switzerland/SH-ETHZ-410001/2020	EPI_ISL_737770	Viollier AG	Department of Biosystems Science and Engineering, ETH Zürich	Chaoran Chen et al
370646	Switzerland/SH-ETHZ-410085/2020	EPI_ISL_737771	Viollier AG	Department of Biosystems Science and Engineering, ETH Zürich	Chaoran Chen et al
370648	Switzerland/SH-ETHZ-410325/2020	EPI_ISL_737527	Viollier AG	Department of Biosystems Science and Engineering, ETH Zürich	Chaoran Chen et al
370650	Switzerland/SH-ETHZ-410331/2020	EPI_ISL_737585	Viollier AG	Department of Biosystems Science and Engineering, ETH Zürich	Chaoran Chen et al
370654	Switzerland/SH-ETHZ-410535/2020	EPI_ISL_737776	Viollier AG	Department of Biosystems Science and Engineering, ETH Zürich	Chaoran Chen et al
370664	Switzerland/SH-ETHZ-410827/2020	EPI_ISL_737490	Viollier AG	Department of Biosystems Science and Engineering, ETH Zürich	Chaoran Chen et al
370669	Switzerland/SH-ETHZ-420087/2020	EPI_ISL_768165	Viollier AG	Department of Biosystems Science and Engineering, ETH Zürich	Chaoran Chen et al
370672	Switzerland/SH-ETHZ-420123/2020	EPI_ISL_768152	Viollier AG	Department of Biosystems Science and Engineering, ETH Zürich	Chaoran Chen et al
370673	Switzerland/SH-ETHZ-420131/2020	EPI_ISL_768164	Viollier AG	Department of Biosystems Science and Engineering, ETH Zürich	Chaoran Chen et al
370674	Switzerland/SH-ETHZ-420382/2020	EPI_ISL_768163	Viollier AG	Department of Biosystems Science and Engineering, ETH Zürich	Chaoran Chen et al
370675	Switzerland/SH-ETHZ-420481/2020	EPI_ISL_768161	Viollier AG	Department of Biosystems Science and Engineering, ETH Zürich	Chaoran Chen et al
370676	Switzerland/SH-ETHZ-420586/2020	EPI_ISL_768156	Viollier AG	Department of Biosystems Science and Engineering, ETH Zürich	Chaoran Chen et al
370677	Switzerland/SH-ETHZ-420588/2020	EPI_ISL_768155	Viollier AG	Department of Biosystems Science and Engineering, ETH Zürich	Chaoran Chen et al
370679	Switzerland/SH-ETHZ-420714/2020	EPI_ISL_768151	Viollier AG	Department of Biosystems Science and Engineering, ETH Zürich	Chaoran Chen et al
370681	Switzerland/SH-ETHZ-420737/2020	EPI_ISL_768159	Viollier AG	Department of Biosystems Science and Engineering, ETH Zürich	Chaoran Chen et al
370693	Switzerland/SH-ETHZ-430278/2020	EPI_ISL_796467	Viollier AG	Department of Biosystems Science and Engineering, ETH Zürich	Chaoran Chen et al
370696	Switzerland/SH-ETHZ-430316/2020	EPI_ISL_796466	Viollier AG	Department of Biosystems Science and Engineering, ETH Zürich	Chaoran Chen et al
370698	Switzerland/SH-ETHZ-430333/2020	EPI_ISL_796468	Viollier AG	Department of Biosystems Science and Engineering, ETH Zürich	Chaoran Chen et al
370704	Switzerland/SH-ETHZ-430507/2020	EPI_ISL_796470	Viollier AG	Department of Biosystems Science and Engineering, ETH Zürich	Chaoran Chen et al
370706	Switzerland/SH-ETHZ-430707/2020	EPI_ISL_796195	Viollier AG	Department of Biosystems Science and Engineering, ETH Zürich	Chaoran Chen et al
370707	Switzerland/SH-ETHZ-430714/2020	EPI_ISL_796471	Viollier AG	Department of Biosystems Science and Engineering, ETH Zürich	Chaoran Chen et al
370710	Switzerland/SH-ETHZ-430810/2020	EPI_ISL_899615	Viollier AG	Department of Biosystems Science and Engineering, ETH Zürich	Christian Beisel et al
370711	Switzerland/SH-ETHZ-430811/2020	EPI_ISL_899616	Viollier AG	Department of Biosystems Science and Engineering, ETH Zürich	Christian Beisel et al
370712	Switzerland/SH-ETHZ-430817/2020	EPI_ISL_899617	Viollier AG	Department of Biosystems Science and Engineering, ETH Zürich	Christian Beisel et al
370715	Switzerland/SH-ETHZ-430831/2020	EPI_ISL_899619	Viollier AG	Department of Biosystems Science and Engineering, ETH Zürich	Christian Beisel et al
370717	Switzerland/SH-ETHZ-430907/2020	EPI_ISL_899621	Viollier AG	Department of Biosystems Science and Engineering, ETH Zürich	Christian Beisel et al
370720	Switzerland/SH-ETHZ-431008/2020	EPI_ISL_899623	Viollier AG	Department of Biosystems Science and Engineering, ETH Zürich	Christian Beisel et al
370723	Switzerland/SH-ETHZ-431027/2020	EPI_ISL_899626	Viollier AG	Department of Biosystems Science and Engineering, ETH Zürich	Christian Beisel et al
370724	Switzerland/SH-ETHZ-431034/2020	EPI_ISL_899627	Viollier AG	Department of Biosystems Science and Engineering, ETH Zürich	Christian Beisel et al
370726	Switzerland/SH-ETHZ-431071/2020	EPI_ISL_899629	Viollier AG	Department of Biosystems Science and Engineering, ETH Zürich	Christian Beisel et al
370728	Switzerland/SH-ETHZ-431081/2020	EPI_ISL_899630	Viollier AG	Department of Biosystems Science and Engineering, ETH Zürich	Christian Beisel et al
370729	Switzerland/SH-ETHZ-440009/2021	EPI_ISL_899631	Viollier AG	Department of Biosystems Science and Engineering, ETH Zürich	Christian Beisel et al
370730	Switzerland/SH-ETHZ-440036/2021	EPI_ISL_899632	Viollier AG	Department of Biosystems Science and Engineering, ETH Zürich	Christian Beisel et al
370731	Switzerland/SH-ETHZ-440037/2021	EPI_ISL_899633	Viollier AG	Department of Biosystems Science and Engineering, ETH Zürich	Christian Beisel et al
370738	Switzerland/SH-ETHZ-450262/2021	EPI_ISL_899640	Viollier AG	Department of Biosystems Science and Engineering, ETH Zürich	Christian Beisel et al
370739	Switzerland/SH-ETHZ-450272/2021	EPI_ISL_898996	Viollier AG	Department of Biosystems Science and Engineering, ETH Zürich	Christian Beisel et al
370746	Switzerland/SH-ETHZ-451465/2021	EPI_ISL_899645	Viollier AG	Department of Biosystems Science and Engineering, ETH Zürich	Chaoran Chen et al
370755	Switzerland/SO-42448623/2020	EPI_ISL_831009	University Hospital Basel, Clinical Virology	University Hospital Basel, Clinical Bacteriology	Tim Roloff et al
370756	Switzerland/SO-42477032/2020	EPI_ISL_831012	University Hospital Basel, Clinical Virology	University Hospital Basel, Clinical Bacteriology	Tim Roloff et al
370757	Switzerland/SO-42482489/2020	EPI_ISL_831013	University Hospital Basel, Clinical Virology	University Hospital Basel, Clinical Bacteriology	Tim Roloff et al
370759	Switzerland/SO-42487067/2020	EPI_ISL_831010	University Hospital Basel, Clinical Virology	University Hospital Basel, Clinical Bacteriology	Tim Roloff et al
370760	Switzerland/SO-65262520/2020	EPI_ISL_831011	University Hospital Basel, Clinical Virology	University Hospital Basel, Clinical Bacteriology	Tim Roloff et al
370772	Switzerland/SO-ETHZ-260188/2020	EPI_ISL_539477	Viollier AG	Department of Biosystems Science and Engineering, ETH Zürich	Christian Beisel et al
370773	Switzerland/SO-ETHZ-260190/2020	EPI_ISL_539478	Viollier AG	Department of Biosystems Science and Engineering, ETH Zürich	Christian Beisel et al
370780	Switzerland/SO-ETHZ-321529/2020	EPI_ISL_603738	Viollier AG	Department of Biosystems Science and Engineering, ETH Zürich	Christian Beisel et al
370784	Switzerland/SO-ETHZ-340083/2020	EPI_ISL_721867	Viollier AG	Department of Biosystems Science and Engineering, ETH Zürich	Christian Beisel et al
370791	Switzerland/SO-ETHZ-350181/2020	EPI_ISL_693831	Viollier AG	Department of Biosystems Science and Engineering, ETH Zürich	Christian Beisel et al
370803	Switzerland/SO-ETHZ-360170/2020	EPI_ISL_693938	Viollier AG	Department of Biosystems Science and Engineering, ETH Zürich	Christian Beisel et al
370804	Switzerland/SO-ETHZ-360206/2020	EPI_ISL_728831	Viollier AG	Department of Biosystems Science and Engineering, ETH Zürich	Chaoran Chen et al
370805	Switzerland/SO-ETHZ-360208/2020	EPI_ISL_728802	Viollier AG	Department of Biosystems Science and Engineering, ETH Zürich	Chaoran Chen et al
370806	Switzerland/SO-ETHZ-360209/2020	EPI_ISL_729255	Viollier AG	Department of Biosystems Science and Engineering, ETH Zürich	Chaoran Chen et al
370813	Switzerland/SO-ETHZ-360222/2020	EPI_ISL_729248	Viollier AG	Department of Biosystems Science and Engineering, ETH Zürich	Chaoran Chen et al
370825	Switzerland/SO-ETHZ-380289/2020	EPI_ISL_721878	Viollier AG	Department of Biosystems Science and Engineering, ETH Zürich	Christian Beisel et al
370829	Switzerland/SO-ETHZ-380298/2020	EPI_ISL_721882	Viollier AG	Department of Biosystems Science and Engineering, ETH Zürich	Christian Beisel et al
370843	Switzerland/SO-ETHZ-390107/2020	EPI_ISL_728897	Viollier AG	Department of Biosystems Science and Engineering, ETH Zürich	Chaoran Chen et al
370849	Switzerland/SO-ETHZ-390174/2020	EPI_ISL_728765	Viollier AG	Department of Biosystems Science and Engineering, ETH Zürich	Chaoran Chen et al
370852	Switzerland/SO-ETHZ-390178/2020	EPI_ISL_728900	Viollier AG	Department of Biosystems Science and Engineering, ETH Zürich	Chaoran Chen et al
370856	Switzerland/SO-ETHZ-390190/2020	EPI_ISL_728955	Viollier AG	Department of Biosystems Science and Engineering, ETH Zürich	Chaoran Chen et al
370857	Switzerland/SO-ETHZ-390191/2020	EPI_ISL_728948	Viollier AG	Department of Biosystems Science and Engineering, ETH Zürich	Chaoran Chen et al
370859	Switzerland/SO-ETHZ-390198/2020	EPI_ISL_728961	Viollier AG	Department of Biosystems Science and Engineering, ETH Zürich	Chaoran Chen et al
370862	Switzerland/SO-ETHZ-390227/2020	EPI_ISL_721689	Viollier AG	Department of Biosystems Science and Engineering, ETH Zürich	Christian Beisel et al
370863	Switzerland/SO-ETHZ-390228/2020	EPI_ISL_721690	Viollier AG	Department of Biosystems Science and Engineering, ETH Zürich	Christian Beisel et al
370866	Switzerland/SO-ETHZ-390334/2020	EPI_ISL_721890	Viollier AG	Department of Biosystems Science and Engineering, ETH Zürich	Christian Beisel et al
370882	Switzerland/SO-ETHZ-400043/2020	EPI_ISL_729103	Viollier AG	Department of Biosystems Science and Engineering, ETH Zürich	Chaoran Chen et al
370887	Switzerland/SO-ETHZ-400050/2020	EPI_ISL_729108	Viollier AG	Department of Biosystems Science and Engineering, ETH Zürich	Chaoran Chen et al
370888	Switzerland/SO-ETHZ-400098/2020	EPI_ISL_729142	Viollier AG	Department of Biosystems Science and Engineering, ETH Zürich	Chaoran Chen et al
370892	Switzerland/SO-ETHZ-400297/2020	EPI_ISL_729156	Viollier AG	Department of Biosystems Science and Engineering, ETH Zürich	Christian Beisel et al
370893	Switzerland/SO-ETHZ-400298/2020	EPI_ISL_729063	Viollier AG	Department of Biosystems Science and Engineering, ETH Zürich	Christian Beisel et al
370894	Switzerland/SO-ETHZ-400299/2020	EPI_ISL_729157	Viollier AG	Department of Biosystems Science and Engineering, ETH Zürich	Christian Beisel et al
370899	Switzerland/SO-ETHZ-400305/2020	EPI_ISL_729161	Viollier AG	Department of Biosystems Science and Engineering, ETH Zürich	Christian Beisel et al
370906	Switzerland/SO-ETHZ-410049/2020	EPI_ISL_737535	Viollier AG	Department of Biosystems Science and Engineering, ETH Zürich	Chaoran Chen et al
370907	Switzerland/SO-ETHZ-410050/2020	EPI_ISL_737603	Viollier AG	Department of Biosystems Science and Engineering, ETH Zürich	Chaoran Chen et al
370908	Switzerland/SO-ETHZ-410051/2020	EPI_ISL_737515	Viollier AG	Department of Biosystems Science and Engineering, ETH Zürich	Chaoran Chen et al
370910	Switzerland/SO-ETHZ-410059/2020	EPI_ISL_737788	Viollier AG	Department of Biosystems Science and Engineering, ETH Zürich	Chaoran Chen et al
370913	Switzerland/SO-ETHZ-410069/2020	EPI_ISL_737539	Viollier AG	Department of Biosystems Science and Engineering, ETH Zürich	Chaoran Chen et al
370915	Switzerland/SO-ETHZ-410071/2020	EPI_ISL_737791	Viollier AG	Department of Biosystems Science and Engineering, ETH Zürich	Chaoran Chen et al
370922	Switzerland/SO-ETHZ-410121/2020	EPI_ISL_737433	Viollier AG	Department of Biosystems Science and Engineering, ETH Zürich	Chaoran Chen et al
370924	Switzerland/SO-ETHZ-410129/2020	EPI_ISL_737793	Viollier AG	Department of Biosystems Science and Engineering, ETH Zürich	Chaoran Chen et al
370926	Switzerland/SO-ETHZ-410158/2020	EPI_ISL_737429	Viollier AG	Department of Biosystems Science and Engineering, ETH Zürich	Chaoran Chen et al
370927	Switzerland/SO-ETHZ-410159/2020	EPI_ISL_737794	Viollier AG	Department of Biosystems Science and Engineering, ETH Zürich	Chaoran Chen et al
370932	Switzerland/SO-ETHZ-410237/2020	EPI_ISL_737795	Viollier AG	Department of Biosystems Science and Engineering, ETH Zürich	Chaoran Chen et al
370934	Switzerland/SO-ETHZ-410282/2020	EPI_ISL_737558	Viollier AG	Department of Biosystems Science and Engineering, ETH Zürich	Chaoran Chen et al
370936	Switzerland/SO-ETHZ-410284/2020	EPI_ISL_737495	Viollier AG	Department of Biosystems Science and Engineering, ETH Zürich	Chaoran Chen et al
370942	Switzerland/SO-ETHZ-410293/2020	EPI_ISL_737475	Viollier AG	Department of Biosystems Science and Engineering, ETH Zürich	Chaoran Chen et al
370944	Switzerland/SO-ETHZ-410302/2020	EPI_ISL_737797	Viollier AG	Department of Biosystems Science and Engineering, ETH Zürich	Chaoran Chen et al
370946	Switzerland/SO-ETHZ-410336/2020	EPI_ISL_737625	Viollier AG	Department of Biosystems Science and Engineering, ETH Zürich	Chaoran Chen et al
370947	Switzerland/SO-ETHZ-410337/2020	EPI_ISL_737411	Viollier AG	Department of Biosystems Science and Engineering, ETH Zürich	Chaoran Chen et al
370949	Switzerland/SO-ETHZ-410340/2020	EPI_ISL_737398	Viollier AG	Department of Biosystems Science and Engineering, ETH Zürich	Chaoran Chen et al
370950	Switzerland/SO-ETHZ-410341/2020	EPI_ISL_737560	Viollier AG	Department of Biosystems Science and Engineering, ETH Zürich	Chaoran Chen et al
370951	Switzerland/SO-ETHZ-410343/2020	EPI_ISL_737613	Viollier AG	Department of Biosystems Science and Engineering, ETH Zürich	Chaoran Chen et al
370952	Switzerland/SO-ETHZ-410344/2020	EPI_ISL_737440	Viollier AG	Department of Biosystems Science and Engineering, ETH Zürich	Chaoran Chen et al
370958	Switzerland/SO-ETHZ-410743/2020	EPI_ISL_737404	Viollier AG	Department of Biosystems Science and Engineering, ETH Zürich	Chaoran Chen et al
370961	Switzerland/SO-ETHZ-410746/2020	EPI_ISL_737801	Viollier AG	Department of Biosystems Science and Engineering, ETH Zürich	Chaoran Chen et al
370962	Switzerland/SO-ETHZ-410749/2020	EPI_ISL_737438	Viollier AG	Department of Biosystems Science and Engineering, ETH Zürich	Chaoran Chen et al
370963	Switzerland/SO-ETHZ-410750/2020	EPI_ISL_737410	Viollier AG	Department of Biosystems Science and Engineering, ETH Zürich	Chaoran Chen et al
370964	Switzerland/SO-ETHZ-410751/2020	EPI_ISL_737465	Viollier AG	Department of Biosystems Science and Engineering, ETH Zürich	Chaoran Chen et al
370966	Switzerland/SO-ETHZ-410753/2020	EPI_ISL_737420	Viollier AG	Department of Biosystems Science and Engineering, ETH Zürich	Chaoran Chen et al
370971	Switzerland/SO-ETHZ-410759/2020	EPI_ISL_737427	Viollier AG	Department of Biosystems Science and Engineering, ETH Zürich	Chaoran Chen et al
370975	Switzerland/SO-ETHZ-410829/2020	EPI_ISL_737803	Viollier AG	Department of Biosystems Science and Engineering, ETH Zürich	Chaoran Chen et al
370982	Switzerland/SO-ETHZ-410839/2020	EPI_ISL_737476	Viollier AG	Department of Biosystems Science and Engineering, ETH Zürich	Chaoran Chen et al
370984	Switzerland/SO-ETHZ-410842/2020	EPI_ISL_737807	Viollier AG	Department of Biosystems Science and Engineering, ETH Zürich	Chaoran Chen et al
370986	Switzerland/SO-ETHZ-410845/2020	EPI_ISL_737453	Viollier AG	Department of Biosystems Science and Engineering, ETH Zürich	Chaoran Chen et al
370989	Switzerland/SO-ETHZ-410850/2020	EPI_ISL_737400	Viollier AG	Department of Biosystems Science and Engineering, ETH Zürich	Chaoran Chen et al
370990	Switzerland/SO-ETHZ-410851/2020	EPI_ISL_737809	Viollier AG	Department of Biosystems Science and Engineering, ETH Zürich	Chaoran Chen et al
370992	Switzerland/SO-ETHZ-410853/2020	EPI_ISL_737562	Viollier AG	Department of Biosystems Science and Engineering, ETH Zürich	Chaoran Chen et al
370993	Switzerland/SO-ETHZ-410860/2020	EPI_ISL_737517	Viollier AG	Department of Biosystems Science and Engineering, ETH Zürich	Chaoran Chen et al
370997	Switzerland/SO-ETHZ-410956/2020	EPI_ISL_737811	Viollier AG	Department of Biosystems Science and Engineering, ETH Zürich	Chaoran Chen et al
371005	Switzerland/SO-ETHZ-420150/2020	EPI_ISL_768176	Viollier AG	Department of Biosystems Science and Engineering, ETH Zürich	Chaoran Chen et al
371009	Switzerland/SO-ETHZ-420239/2020	EPI_ISL_768189	Viollier AG	Department of Biosystems Science and Engineering, ETH Zürich	Chaoran Chen et al
371012	Switzerland/SO-ETHZ-420245/2020	EPI_ISL_768193	Viollier AG	Department of Biosystems Science and Engineering, ETH Zürich	Chaoran Chen et al
371013	Switzerland/SO-ETHZ-420249/2020	EPI_ISL_768222	Viollier AG	Department of Biosystems Science and Engineering, ETH Zürich	Chaoran Chen et al
371015	Switzerland/SO-ETHZ-420252/2020	EPI_ISL_768208	Viollier AG	Department of Biosystems Science and Engineering, ETH Zürich	Chaoran Chen et al
371023	Switzerland/SO-ETHZ-420320/2020	EPI_ISL_768206	Viollier AG	Department of Biosystems Science and Engineering, ETH Zürich	Chaoran Chen et al
371027	Switzerland/SO-ETHZ-420344/2020	EPI_ISL_768215	Viollier AG	Department of Biosystems Science and Engineering, ETH Zürich	Chaoran Chen et al
371033	Switzerland/SO-ETHZ-420353/2020	EPI_ISL_768177	Viollier AG	Department of Biosystems Science and Engineering, ETH Zürich	Chaoran Chen et al
371042	Switzerland/SO-ETHZ-420487/2020	EPI_ISL_768197	Viollier AG	Department of Biosystems Science and Engineering, ETH Zürich	Chaoran Chen et al
371045	Switzerland/SO-ETHZ-420715/2020	EPI_ISL_768211	Viollier AG	Department of Biosystems Science and Engineering, ETH Zürich	Chaoran Chen et al
371055	Switzerland/SO-ETHZ-420745/2020	EPI_ISL_768175	Viollier AG	Department of Biosystems Science and Engineering, ETH Zürich	Chaoran Chen et al
371058	Switzerland/SO-ETHZ-430103/2020	EPI_ISL_796509	Viollier AG	Department of Biosystems Science and Engineering, ETH Zürich	Chaoran Chen et al
371064	Switzerland/SO-ETHZ-430113/2020	EPI_ISL_796495	Viollier AG	Department of Biosystems Science and Engineering, ETH Zürich	Chaoran Chen et al
371075	Switzerland/SO-ETHZ-430211/2020	EPI_ISL_796494	Viollier AG	Department of Biosystems Science and Engineering, ETH Zürich	Chaoran Chen et al
371082	Switzerland/SO-ETHZ-430223/2020	EPI_ISL_796529	Viollier AG	Department of Biosystems Science and Engineering, ETH Zürich	Chaoran Chen et al
371086	Switzerland/SO-ETHZ-430231/2020	EPI_ISL_796525	Viollier AG	Department of Biosystems Science and Engineering, ETH Zürich	Chaoran Chen et al
371089	Switzerland/SO-ETHZ-430237/2020	EPI_ISL_796476	Viollier AG	Department of Biosystems Science and Engineering, ETH Zürich	Chaoran Chen et al
371091	Switzerland/SO-ETHZ-430241/2020	EPI_ISL_796520	Viollier AG	Department of Biosystems Science and Engineering, ETH Zürich	Chaoran Chen et al
371095	Switzerland/SO-ETHZ-430355/2020	EPI_ISL_796491	Viollier AG	Department of Biosystems Science and Engineering, ETH Zürich	Chaoran Chen et al
371102	Switzerland/SO-ETHZ-430363/2020	EPI_ISL_796536	Viollier AG	Department of Biosystems Science and Engineering, ETH Zürich	Chaoran Chen et al
371112	Switzerland/SO-ETHZ-430453/2020	EPI_ISL_796497	Viollier AG	Department of Biosystems Science and Engineering, ETH Zürich	Chaoran Chen et al
371113	Switzerland/SO-ETHZ-430455/2020	EPI_ISL_796537	Viollier AG	Department of Biosystems Science and Engineering, ETH Zürich	Chaoran Chen et al
371119	Switzerland/SO-ETHZ-430541/2020	EPI_ISL_796493	Viollier AG	Department of Biosystems Science and Engineering, ETH Zürich	Chaoran Chen et al
371125	Switzerland/SO-ETHZ-430628/2020	EPI_ISL_796482	Viollier AG	Department of Biosystems Science and Engineering, ETH Zürich	Chaoran Chen et al
371133	Switzerland/SO-ETHZ-430665/2020	EPI_ISL_796511	Viollier AG	Department of Biosystems Science and Engineering, ETH Zürich	Chaoran Chen et al
371136	Switzerland/SO-ETHZ-430737/2020	EPI_ISL_796538	Viollier AG	Department of Biosystems Science and Engineering, ETH Zürich	Chaoran Chen et al
371137	Switzerland/SO-ETHZ-430771/2020	EPI_ISL_796514	Viollier AG	Department of Biosystems Science and Engineering, ETH Zürich	Chaoran Chen et al
371142	Switzerland/SO-ETHZ-430859/2020	EPI_ISL_899651	Viollier AG	Department of Biosystems Science and Engineering, ETH Zürich	Christian Beisel et al
371143	Switzerland/SO-ETHZ-430860/2020	EPI_ISL_899652	Viollier AG	Department of Biosystems Science and Engineering, ETH Zürich	Christian Beisel et al
371148	Switzerland/SO-ETHZ-430866/2020	EPI_ISL_899656	Viollier AG	Department of Biosystems Science and Engineering, ETH Zürich	Christian Beisel et al
371150	Switzerland/SO-ETHZ-430868/2020	EPI_ISL_899657	Viollier AG	Department of Biosystems Science and Engineering, ETH Zürich	Christian Beisel et al
371157	Switzerland/SO-ETHZ-430924/2020	EPI_ISL_899663	Viollier AG	Department of Biosystems Science and Engineering, ETH Zürich	Christian Beisel et al
371159	Switzerland/SO-ETHZ-431051/2020	EPI_ISL_899664	Viollier AG	Department of Biosystems Science and Engineering, ETH Zürich	Christian Beisel et al
371160	Switzerland/SO-ETHZ-431108/2020	EPI_ISL_899665	Viollier AG	Department of Biosystems Science and Engineering, ETH Zürich	Christian Beisel et al
371165	Switzerland/SO-ETHZ-440049/2021	EPI_ISL_899669	Viollier AG	Department of Biosystems Science and Engineering, ETH Zürich	Christian Beisel et al
371176	Switzerland/SO-ETHZ-440064/2021	EPI_ISL_899679	Viollier AG	Department of Biosystems Science and Engineering, ETH Zürich	Christian Beisel et al
371179	Switzerland/SO-ETHZ-440108/2021	EPI_ISL_899682	Viollier AG	Department of Biosystems Science and Engineering, ETH Zürich	Christian Beisel et al
371180	Switzerland/SO-ETHZ-440109/2021	EPI_ISL_899683	Viollier AG	Department of Biosystems Science and Engineering, ETH Zürich	Christian Beisel et al
371184	Switzerland/SO-ETHZ-440114/2021	EPI_ISL_899017	Viollier AG	Department of Biosystems Science and Engineering, ETH Zürich	Christian Beisel et al
371185	Switzerland/SO-ETHZ-440204/2021	EPI_ISL_899686	Viollier AG	Department of Biosystems Science and Engineering, ETH Zürich	Christian Beisel et al
371189	Switzerland/SO-ETHZ-440217/2021	EPI_ISL_899690	Viollier AG	Department of Biosystems Science and Engineering, ETH Zürich	Christian Beisel et al
371197	Switzerland/SO-ETHZ-440255/2021	EPI_ISL_899698	Viollier AG	Department of Biosystems Science and Engineering, ETH Zürich	Christian Beisel et al
371199	Switzerland/SO-ETHZ-440268/2021	EPI_ISL_899700	Viollier AG	Department of Biosystems Science and Engineering, ETH Zürich	Christian Beisel et al
371200	Switzerland/SO-ETHZ-440269/2021	EPI_ISL_899701	Viollier AG	Department of Biosystems Science and Engineering, ETH Zürich	Christian Beisel et al
371201	Switzerland/SO-ETHZ-440305/2021	EPI_ISL_899702	Viollier AG	Department of Biosystems Science and Engineering, ETH Zürich	Christian Beisel et al
371206	Switzerland/SO-ETHZ-440343/2021	EPI_ISL_899707	Viollier AG	Department of Biosystems Science and Engineering, ETH Zürich	Christian Beisel et al
371210	Switzerland/SO-ETHZ-440386/2021	EPI_ISL_899709	Viollier AG	Department of Biosystems Science and Engineering, ETH Zürich	Christian Beisel et al
371217	Switzerland/SO-ETHZ-440399/2021	EPI_ISL_899717	Viollier AG	Department of Biosystems Science and Engineering, ETH Zürich	Christian Beisel et al
371220	Switzerland/SO-ETHZ-440402/2021	EPI_ISL_899720	Viollier AG	Department of Biosystems Science and Engineering, ETH Zürich	Christian Beisel et al
371221	Switzerland/SO-ETHZ-450130/2021	EPI_ISL_899721	Viollier AG	Department of Biosystems Science and Engineering, ETH Zürich	Christian Beisel et al
371225	Switzerland/SO-ETHZ-450177/2021	EPI_ISL_899725	Viollier AG	Department of Biosystems Science and Engineering, ETH Zürich	Christian Beisel et al
371226	Switzerland/SO-ETHZ-450178/2021	EPI_ISL_899726	Viollier AG	Department of Biosystems Science and Engineering, ETH Zürich	Christian Beisel et al
371228	Switzerland/SO-ETHZ-450184/2021	EPI_ISL_899727	Viollier AG	Department of Biosystems Science and Engineering, ETH Zürich	Christian Beisel et al
371229	Switzerland/SO-ETHZ-450235/2021	EPI_ISL_899728	Viollier AG	Department of Biosystems Science and Engineering, ETH Zürich	Christian Beisel et al
371230	Switzerland/SO-ETHZ-450236/2021	EPI_ISL_899729	Viollier AG	Department of Biosystems Science and Engineering, ETH Zürich	Christian Beisel et al
371233	Switzerland/SO-ETHZ-450279/2021	EPI_ISL_899731	Viollier AG	Department of Biosystems Science and Engineering, ETH Zürich	Christian Beisel et al
371234	Switzerland/SO-ETHZ-450282/2021	EPI_ISL_899732	Viollier AG	Department of Biosystems Science and Engineering, ETH Zürich	Christian Beisel et al
371237	Switzerland/SO-ETHZ-450289/2021	EPI_ISL_899735	Viollier AG	Department of Biosystems Science and Engineering, ETH Zürich	Christian Beisel et al
371239	Switzerland/SO-ETHZ-450399/2021	EPI_ISL_899737	Viollier AG	Department of Biosystems Science and Engineering, ETH Zürich	Christian Beisel et al
371240	Switzerland/SO-ETHZ-450490/2021	EPI_ISL_899738	Viollier AG	Department of Biosystems Science and Engineering, ETH Zürich	Christian Beisel et al
371241	Switzerland/SO-ETHZ-451305/2021	EPI_ISL_899739	Viollier AG	Department of Biosystems Science and Engineering, ETH Zürich	Chaoran Chen et al
371243	Switzerland/SO-ETHZ-451338/2021	EPI_ISL_899741	Viollier AG	Department of Biosystems Science and Engineering, ETH Zürich	Chaoran Chen et al
371244	Switzerland/SO-ETHZ-451345/2021	EPI_ISL_899742	Viollier AG	Department of Biosystems Science and Engineering, ETH Zürich	Chaoran Chen et al
371247	Switzerland/SO-ETHZ-451364/2021	EPI_ISL_899744	Viollier AG	Department of Biosystems Science and Engineering, ETH Zürich	Chaoran Chen et al
371249	Switzerland/SO-ETHZ-451368/2021	EPI_ISL_899746	Viollier AG	Department of Biosystems Science and Engineering, ETH Zürich	Chaoran Chen et al
371250	Switzerland/SO-ETHZ-451394/2021	EPI_ISL_899747	Viollier AG	Department of Biosystems Science and Engineering, ETH Zürich	Chaoran Chen et al
371252	Switzerland/SO-ETHZ-451396/2021	EPI_ISL_899748	Viollier AG	Department of Biosystems Science and Engineering, ETH Zürich	Chaoran Chen et al
371263	Switzerland/SO-ETHZ-451665/2021	EPI_ISL_899757	Viollier AG	Department of Biosystems Science and Engineering, ETH Zürich	Chaoran Chen et al
371272	Switzerland/SO-UHB-42489542/2020	EPI_ISL_930866	University Hospital Basel, Clinical Virology	University Hospital Basel, Clinical Bacteriology	Tim Roloff et al
371275	Switzerland/SO-UHB-42492693/2020	EPI_ISL_930941	University Hospital Basel, Clinical Virology	University Hospital Basel, Clinical Bacteriology	Tim Roloff et al
371277	Switzerland/SO-UHB-42492947/2020	EPI_ISL_930942	University Hospital Basel, Clinical Virology	University Hospital Basel, Clinical Bacteriology	Tim Roloff et al
371278	Switzerland/SO-UHB-42496878/2020	EPI_ISL_930981	University Hospital Basel, Clinical Virology	University Hospital Basel, Clinical Bacteriology	Tim Roloff et al
371279	Switzerland/SO-UHB-42496887/2020	EPI_ISL_930982	University Hospital Basel, Clinical Virology	University Hospital Basel, Clinical Bacteriology	Tim Roloff et al
371280	Switzerland/SO-UHB-42496947/2020	EPI_ISL_930986	University Hospital Basel, Clinical Virology	University Hospital Basel, Clinical Bacteriology	Tim Roloff et al
371281	Switzerland/SO-UHB-42496956/2020	EPI_ISL_930987	University Hospital Basel, Clinical Virology	University Hospital Basel, Clinical Bacteriology	Tim Roloff et al
371282	Switzerland/SO-UHB-42496958/2020	EPI_ISL_930988	University Hospital Basel, Clinical Virology	University Hospital Basel, Clinical Bacteriology	Tim Roloff et al
371283	Switzerland/SO-UHB-42496977/2020	EPI_ISL_930990	University Hospital Basel, Clinical Virology	University Hospital Basel, Clinical Bacteriology	Tim Roloff et al
371285	Switzerland/SO-UHB-42501931/2020	EPI_ISL_931109	University Hospital Basel, Clinical Virology	University Hospital Basel, Clinical Bacteriology	Tim Roloff et al
371286	Switzerland/SO-UHB-42501960/2020	EPI_ISL_931113	University Hospital Basel, Clinical Virology	University Hospital Basel, Clinical Bacteriology	Tim Roloff et al
371290	Switzerland/SO-UHB-42503083/2020	EPI_ISL_931169	University Hospital Basel, Clinical Virology	University Hospital Basel, Clinical Bacteriology	Tim Roloff et al
371293	Switzerland/SO-UHB-42514544/2020	EPI_ISL_931326	University Hospital Basel, Clinical Virology	University Hospital Basel, Clinical Bacteriology	Tim Roloff et al
371300	Switzerland/SZ-42484348/2020	EPI_ISL_831008	University Hospital Basel, Clinical Virology	University Hospital Basel, Clinical Bacteriology	Tim Roloff et al
371333	Switzerland/SZ-ETHZ-280121/2020	EPI_ISL_560481	Viollier AG	Department of Biosystems Science and Engineering, ETH Zürich	Christian Beisel et al
371335	Switzerland/SZ-ETHZ-300244/2020	EPI_ISL_603277	Viollier AG	Department of Biosystems Science and Engineering, ETH Zürich	Christian Beisel et al
371337	Switzerland/SZ-ETHZ-310389/2020	EPI_ISL_603463	Viollier AG	Department of Biosystems Science and Engineering, ETH Zürich	Christian Beisel et al
371338	Switzerland/SZ-ETHZ-310390/2020	EPI_ISL_603464	Viollier AG	Department of Biosystems Science and Engineering, ETH Zürich	Christian Beisel et al
371339	Switzerland/SZ-ETHZ-310391/2020	EPI_ISL_603465	Viollier AG	Department of Biosystems Science and Engineering, ETH Zürich	Christian Beisel et al
371341	Switzerland/SZ-ETHZ-310394/2020	EPI_ISL_603468	Viollier AG	Department of Biosystems Science and Engineering, ETH Zürich	Christian Beisel et al
371343	Switzerland/SZ-ETHZ-310399/2020	EPI_ISL_603473	Viollier AG	Department of Biosystems Science and Engineering, ETH Zürich	Christian Beisel et al
371345	Switzerland/SZ-ETHZ-310402/2020	EPI_ISL_603476	Viollier AG	Department of Biosystems Science and Engineering, ETH Zürich	Christian Beisel et al
371346	Switzerland/SZ-ETHZ-310403/2020	EPI_ISL_603477	Viollier AG	Department of Biosystems Science and Engineering, ETH Zürich	Christian Beisel et al
371347	Switzerland/SZ-ETHZ-310409/2020	EPI_ISL_603483	Viollier AG	Department of Biosystems Science and Engineering, ETH Zürich	Christian Beisel et al
371349	Switzerland/SZ-ETHZ-310412/2020	EPI_ISL_603486	Viollier AG	Department of Biosystems Science and Engineering, ETH Zürich	Christian Beisel et al
371353	Switzerland/SZ-ETHZ-321353/2020	EPI_ISL_603603	Viollier AG	Department of Biosystems Science and Engineering, ETH Zürich	Christian Beisel et al
371354	Switzerland/SZ-ETHZ-321354/2020	EPI_ISL_603604	Viollier AG	Department of Biosystems Science and Engineering, ETH Zürich	Christian Beisel et al
371357	Switzerland/SZ-ETHZ-321507/2020	EPI_ISL_603717	Viollier AG	Department of Biosystems Science and Engineering, ETH Zürich	Christian Beisel et al
371359	Switzerland/SZ-ETHZ-340119/2020	EPI_ISL_721898	Viollier AG	Department of Biosystems Science and Engineering, ETH Zürich	Christian Beisel et al
371360	Switzerland/SZ-ETHZ-340126/2020	EPI_ISL_721899	Viollier AG	Department of Biosystems Science and Engineering, ETH Zürich	Christian Beisel et al
371361	Switzerland/SZ-ETHZ-340130/2020	EPI_ISL_721683	Viollier AG	Department of Biosystems Science and Engineering, ETH Zürich	Christian Beisel et al
371362	Switzerland/SZ-ETHZ-340144/2020	EPI_ISL_721900	Viollier AG	Department of Biosystems Science and Engineering, ETH Zürich	Christian Beisel et al
371363	Switzerland/SZ-ETHZ-350110/2020	EPI_ISL_693810	Viollier AG	Department of Biosystems Science and Engineering, ETH Zürich	Christian Beisel et al
371365	Switzerland/SZ-ETHZ-360101/2020	EPI_ISL_693909	Viollier AG	Department of Biosystems Science and Engineering, ETH Zürich	Christian Beisel et al
371369	Switzerland/SZ-ETHZ-390396/2020	EPI_ISL_721902	Viollier AG	Department of Biosystems Science and Engineering, ETH Zürich	Christian Beisel et al
371373	Switzerland/SZ-ETHZ-390443/2020	EPI_ISL_729086	Viollier AG	Department of Biosystems Science and Engineering, ETH Zürich	Christian Beisel et al
371374	Switzerland/SZ-ETHZ-390444/2020	EPI_ISL_729087	Viollier AG	Department of Biosystems Science and Engineering, ETH Zürich	Christian Beisel et al
371377	Switzerland/SZ-ETHZ-410171/2020	EPI_ISL_737572	Viollier AG	Department of Biosystems Science and Engineering, ETH Zürich	Chaoran Chen et al
371378	Switzerland/SZ-ETHZ-410194/2020	EPI_ISL_737783	Viollier AG	Department of Biosystems Science and Engineering, ETH Zürich	Chaoran Chen et al
371381	Switzerland/SZ-ETHZ-420305/2020	EPI_ISL_768229	Viollier AG	Department of Biosystems Science and Engineering, ETH Zürich	Chaoran Chen et al
371383	Switzerland/SZ-ETHZ-420307/2020	EPI_ISL_768231	Viollier AG	Department of Biosystems Science and Engineering, ETH Zürich	Chaoran Chen et al
371384	Switzerland/SZ-ETHZ-420311/2020	EPI_ISL_768227	Viollier AG	Department of Biosystems Science and Engineering, ETH Zürich	Chaoran Chen et al
371385	Switzerland/SZ-ETHZ-420323/2020	EPI_ISL_768225	Viollier AG	Department of Biosystems Science and Engineering, ETH Zürich	Chaoran Chen et al
371386	Switzerland/SZ-ETHZ-420324/2020	EPI_ISL_768224	Viollier AG	Department of Biosystems Science and Engineering, ETH Zürich	Chaoran Chen et al
371391	Switzerland/SZ-ETHZ-420594/2020	EPI_ISL_768228	Viollier AG	Department of Biosystems Science and Engineering, ETH Zürich	Chaoran Chen et al
371392	Switzerland/SZ-ETHZ-420599/2020	EPI_ISL_768230	Viollier AG	Department of Biosystems Science and Engineering, ETH Zürich	Chaoran Chen et al
371398	Switzerland/SZ-ETHZ-430301/2020	EPI_ISL_796233	Viollier AG	Department of Biosystems Science and Engineering, ETH Zürich	Chaoran Chen et al
371402	Switzerland/SZ-ETHZ-430581/2020	EPI_ISL_796324	Viollier AG	Department of Biosystems Science and Engineering, ETH Zürich	Chaoran Chen et al
371404	Switzerland/SZ-ETHZ-430608/2020	EPI_ISL_796548	Viollier AG	Department of Biosystems Science and Engineering, ETH Zürich	Chaoran Chen et al
371405	Switzerland/SZ-ETHZ-430609/2020	EPI_ISL_796547	Viollier AG	Department of Biosystems Science and Engineering, ETH Zürich	Chaoran Chen et al
371406	Switzerland/SZ-ETHZ-430611/2020	EPI_ISL_796542	Viollier AG	Department of Biosystems Science and Engineering, ETH Zürich	Chaoran Chen et al
371407	Switzerland/SZ-ETHZ-430613/2020	EPI_ISL_796545	Viollier AG	Department of Biosystems Science and Engineering, ETH Zürich	Chaoran Chen et al
371417	Switzerland/SZ-ETHZ-430826/2020	EPI_ISL_899762	Viollier AG	Department of Biosystems Science and Engineering, ETH Zürich	Christian Beisel et al
371418	Switzerland/SZ-ETHZ-430827/2020	EPI_ISL_899763	Viollier AG	Department of Biosystems Science and Engineering, ETH Zürich	Christian Beisel et al
371419	Switzerland/SZ-ETHZ-430828/2020	EPI_ISL_899764	Viollier AG	Department of Biosystems Science and Engineering, ETH Zürich	Christian Beisel et al
371420	Switzerland/SZ-ETHZ-430832/2020	EPI_ISL_899765	Viollier AG	Department of Biosystems Science and Engineering, ETH Zürich	Christian Beisel et al
371421	Switzerland/SZ-ETHZ-430834/2020	EPI_ISL_899766	Viollier AG	Department of Biosystems Science and Engineering, ETH Zürich	Christian Beisel et al
371422	Switzerland/SZ-ETHZ-430835/2020	EPI_ISL_899767	Viollier AG	Department of Biosystems Science and Engineering, ETH Zürich	Christian Beisel et al
371423	Switzerland/SZ-ETHZ-430926/2020	EPI_ISL_899768	Viollier AG	Department of Biosystems Science and Engineering, ETH Zürich	Christian Beisel et al
371429	Switzerland/SZ-ETHZ-430988/2020	EPI_ISL_899773	Viollier AG	Department of Biosystems Science and Engineering, ETH Zürich	Christian Beisel et al
371431	Switzerland/SZ-ETHZ-430990/2020	EPI_ISL_899775	Viollier AG	Department of Biosystems Science and Engineering, ETH Zürich	Christian Beisel et al
371432	Switzerland/SZ-ETHZ-430992/2020	EPI_ISL_899776	Viollier AG	Department of Biosystems Science and Engineering, ETH Zürich	Christian Beisel et al
371433	Switzerland/SZ-ETHZ-430993/2020	EPI_ISL_899777	Viollier AG	Department of Biosystems Science and Engineering, ETH Zürich	Christian Beisel et al
371440	Switzerland/SZ-ETHZ-440143/2021	EPI_ISL_899782	Viollier AG	Department of Biosystems Science and Engineering, ETH Zürich	Christian Beisel et al
371444	Switzerland/SZ-ETHZ-440258/2021	EPI_ISL_899786	Viollier AG	Department of Biosystems Science and Engineering, ETH Zürich	Christian Beisel et al
371449	Switzerland/SZ-ETHZ-450278/2021	EPI_ISL_899791	Viollier AG	Department of Biosystems Science and Engineering, ETH Zürich	Christian Beisel et al
371450	Switzerland/SZ-ETHZ-450396/2021	EPI_ISL_899792	Viollier AG	Department of Biosystems Science and Engineering, ETH Zürich	Christian Beisel et al
371451	Switzerland/SZ-ETHZ-450455/2021	EPI_ISL_899793	Viollier AG	Department of Biosystems Science and Engineering, ETH Zürich	Christian Beisel et al
371459	Switzerland/SZ-ETHZ-451423/2021	EPI_ISL_899801	Viollier AG	Department of Biosystems Science and Engineering, ETH Zürich	Chaoran Chen et al
371467	Switzerland/SZ-ETHZ-451670/2021	EPI_ISL_899808	Viollier AG	Department of Biosystems Science and Engineering, ETH Zürich	Chaoran Chen et al
371468	Switzerland/SZ-ETHZ-451698/2021	EPI_ISL_899809	Viollier AG	Department of Biosystems Science and Engineering, ETH Zürich	Chaoran Chen et al
371478	Switzerland/TG-ETHZ-310488/2020	EPI_ISL_603558	Viollier AG	Department of Biosystems Science and Engineering, ETH Zürich	Christian Beisel et al
371487	Switzerland/TG-ETHZ-410084/2020	EPI_ISL_737817	Viollier AG	Department of Biosystems Science and Engineering, ETH Zürich	Chaoran Chen et al
371489	Switzerland/TG-ETHZ-410087/2020	EPI_ISL_737819	Viollier AG	Department of Biosystems Science and Engineering, ETH Zürich	Chaoran Chen et al
371493	Switzerland/TG-ETHZ-410825/2020	EPI_ISL_737499	Viollier AG	Department of Biosystems Science and Engineering, ETH Zürich	Chaoran Chen et al
371495	Switzerland/TG-ETHZ-420069/2020	EPI_ISL_768236	Viollier AG	Department of Biosystems Science and Engineering, ETH Zürich	Chaoran Chen et al
371497	Switzerland/TG-ETHZ-430158/2020	EPI_ISL_796558	Viollier AG	Department of Biosystems Science and Engineering, ETH Zürich	Chaoran Chen et al
371498	Switzerland/TG-ETHZ-430240/2020	EPI_ISL_796556	Viollier AG	Department of Biosystems Science and Engineering, ETH Zürich	Chaoran Chen et al
371503	Switzerland/TG-ETHZ-430250/2020	EPI_ISL_796568	Viollier AG	Department of Biosystems Science and Engineering, ETH Zürich	Chaoran Chen et al
371505	Switzerland/TG-ETHZ-430259/2020	EPI_ISL_796566	Viollier AG	Department of Biosystems Science and Engineering, ETH Zürich	Chaoran Chen et al
371507	Switzerland/TG-ETHZ-430262/2020	EPI_ISL_796560	Viollier AG	Department of Biosystems Science and Engineering, ETH Zürich	Chaoran Chen et al
371512	Switzerland/TG-ETHZ-430270/2020	EPI_ISL_796555	Viollier AG	Department of Biosystems Science and Engineering, ETH Zürich	Chaoran Chen et al
371513	Switzerland/TG-ETHZ-430271/2020	EPI_ISL_796562	Viollier AG	Department of Biosystems Science and Engineering, ETH Zürich	Chaoran Chen et al
371515	Switzerland/TG-ETHZ-430410/2020	EPI_ISL_796553	Viollier AG	Department of Biosystems Science and Engineering, ETH Zürich	Chaoran Chen et al
371516	Switzerland/TG-ETHZ-430411/2020	EPI_ISL_796564	Viollier AG	Department of Biosystems Science and Engineering, ETH Zürich	Chaoran Chen et al
371517	Switzerland/TG-ETHZ-430496/2020	EPI_ISL_796561	Viollier AG	Department of Biosystems Science and Engineering, ETH Zürich	Chaoran Chen et al
371523	Switzerland/TG-ETHZ-430947/2020	EPI_ISL_899812	Viollier AG	Department of Biosystems Science and Engineering, ETH Zürich	Christian Beisel et al
371525	Switzerland/TG-ETHZ-430954/2020	EPI_ISL_899814	Viollier AG	Department of Biosystems Science and Engineering, ETH Zürich	Christian Beisel et al
371526	Switzerland/TG-ETHZ-430955/2020	EPI_ISL_899815	Viollier AG	Department of Biosystems Science and Engineering, ETH Zürich	Christian Beisel et al
371531	Switzerland/TG-ETHZ-430963/2020	EPI_ISL_899819	Viollier AG	Department of Biosystems Science and Engineering, ETH Zürich	Christian Beisel et al
371532	Switzerland/TG-ETHZ-430964/2020	EPI_ISL_899820	Viollier AG	Department of Biosystems Science and Engineering, ETH Zürich	Christian Beisel et al
371533	Switzerland/TG-ETHZ-430966/2020	EPI_ISL_899821	Viollier AG	Department of Biosystems Science and Engineering, ETH Zürich	Christian Beisel et al
371539	Switzerland/TG-ETHZ-430973/2020	EPI_ISL_899827	Viollier AG	Department of Biosystems Science and Engineering, ETH Zürich	Christian Beisel et al
371540	Switzerland/TG-ETHZ-431167/2020	EPI_ISL_899828	Viollier AG	Department of Biosystems Science and Engineering, ETH Zürich	Christian Beisel et al
371541	Switzerland/TG-ETHZ-431172/2020	EPI_ISL_899829	Viollier AG	Department of Biosystems Science and Engineering, ETH Zürich	Christian Beisel et al
371543	Switzerland/TG-ETHZ-431175/2020	EPI_ISL_899831	Viollier AG	Department of Biosystems Science and Engineering, ETH Zürich	Christian Beisel et al
371544	Switzerland/TG-ETHZ-431177/2020	EPI_ISL_899832	Viollier AG	Department of Biosystems Science and Engineering, ETH Zürich	Christian Beisel et al
371546	Switzerland/TG-ETHZ-431183/2020	EPI_ISL_899834	Viollier AG	Department of Biosystems Science and Engineering, ETH Zürich	Christian Beisel et al
371550	Switzerland/TG-ETHZ-440070/2021	EPI_ISL_899838	Viollier AG	Department of Biosystems Science and Engineering, ETH Zürich	Christian Beisel et al
371555	Switzerland/TG-ETHZ-440309/2021	EPI_ISL_899842	Viollier AG	Department of Biosystems Science and Engineering, ETH Zürich	Christian Beisel et al
371556	Switzerland/TG-ETHZ-450040/2021	EPI_ISL_899843	Viollier AG	Department of Biosystems Science and Engineering, ETH Zürich	Christian Beisel et al
371569	Switzerland/TI-33022290/2021	EPI_ISL_953668	University Hospitals of Geneva, Laboratory of Virology	HUG, Laboratory of Virology and the Health2030 Genome Center	Samuel Cordey et al
371570	Switzerland/TI-33022327/2021	EPI_ISL_953674	University Hospitals of Geneva, Laboratory of Virology	HUG, Laboratory of Virology and the Health2030 Genome Center	Samuel Cordey et al
371571	Switzerland/TI-33022351/2021	EPI_ISL_953673	University Hospitals of Geneva, Laboratory of Virology	HUG, Laboratory of Virology and the Health2030 Genome Center	Samuel Cordey et al
371573	Switzerland/TI-33031505/2021	EPI_ISL_953676	University Hospitals of Geneva, Laboratory of Virology	HUG, Laboratory of Virology and the Health2030 Genome Center	Samuel Cordey et al
371574	Switzerland/TI-33031594/2021	EPI_ISL_953662	University Hospitals of Geneva, Laboratory of Virology	HUG, Laboratory of Virology and the Health2030 Genome Center	Samuel Cordey et al
371575	Switzerland/TI-33031800/2021	EPI_ISL_953677	University Hospitals of Geneva, Laboratory of Virology	HUG, Laboratory of Virology and the Health2030 Genome Center	Samuel Cordey et al
371576	Switzerland/TI-33063853/2021	EPI_ISL_953738	University Hospitals of Geneva, Laboratory of Virology	HUG, Laboratory of Virology and the Health2030 Genome Center	Samuel Cordey et al
371577	Switzerland/TI-33063907/2021	EPI_ISL_953739	University Hospitals of Geneva, Laboratory of Virology	HUG, Laboratory of Virology and the Health2030 Genome Center	Samuel Cordey et al
371578	Switzerland/TI-33064114/2021	EPI_ISL_953883	University Hospitals of Geneva, Laboratory of Virology	HUG, Laboratory of Virology and the Health2030 Genome Center	Samuel Cordey et al
371637	Switzerland/TI-ETHZ-280192/2020	EPI_ISL_560483	Viollier AG	Department of Biosystems Science and Engineering, ETH Zürich	Christian Beisel et al
371638	Switzerland/TI-ETHZ-280194/2020	EPI_ISL_560484	Viollier AG	Department of Biosystems Science and Engineering, ETH Zürich	Christian Beisel et al
371642	Switzerland/TI-ETHZ-321378/2020	EPI_ISL_603622	Viollier AG	Department of Biosystems Science and Engineering, ETH Zürich	Christian Beisel et al
371647	Switzerland/TI-ETHZ-350121/2020	EPI_ISL_693820	Viollier AG	Department of Biosystems Science and Engineering, ETH Zürich	Christian Beisel et al
371648	Switzerland/TI-ETHZ-350300/2020	EPI_ISL_728849	Viollier AG	Department of Biosystems Science and Engineering, ETH Zürich	Chaoran Chen et al
371651	Switzerland/TI-ETHZ-350304/2020	EPI_ISL_728834	Viollier AG	Department of Biosystems Science and Engineering, ETH Zürich	Chaoran Chen et al
371652	Switzerland/TI-ETHZ-380305/2020	EPI_ISL_721910	Viollier AG	Department of Biosystems Science and Engineering, ETH Zürich	Christian Beisel et al
371653	Switzerland/TI-ETHZ-380308/2020	EPI_ISL_721911	Viollier AG	Department of Biosystems Science and Engineering, ETH Zürich	Christian Beisel et al
371656	Switzerland/TI-ETHZ-410125/2020	EPI_ISL_737820	Viollier AG	Department of Biosystems Science and Engineering, ETH Zürich	Chaoran Chen et al
371658	Switzerland/TI-ETHZ-410133/2020	EPI_ISL_737821	Viollier AG	Department of Biosystems Science and Engineering, ETH Zürich	Chaoran Chen et al
371660	Switzerland/TI-ETHZ-410809/2020	EPI_ISL_737617	Viollier AG	Department of Biosystems Science and Engineering, ETH Zürich	Chaoran Chen et al
371661	Switzerland/TI-ETHZ-410812/2020	EPI_ISL_737611	Viollier AG	Department of Biosystems Science and Engineering, ETH Zürich	Chaoran Chen et al
371664	Switzerland/TI-ETHZ-430646/2020	EPI_ISL_796182	Viollier AG	Department of Biosystems Science and Engineering, ETH Zürich	Chaoran Chen et al
371665	Switzerland/TI-ETHZ-430724/2020	EPI_ISL_796572	Viollier AG	Department of Biosystems Science and Engineering, ETH Zürich	Chaoran Chen et al
371668	Switzerland/TI-ETHZ-450039/2021	EPI_ISL_899849	Viollier AG	Department of Biosystems Science and Engineering, ETH Zürich	Christian Beisel et al
371670	Switzerland/TI-ETHZ-450149/2021	EPI_ISL_899850	Viollier AG	Department of Biosystems Science and Engineering, ETH Zürich	Christian Beisel et al
371671	Switzerland/TI-ETHZ-451631/2021	EPI_ISL_899038	Viollier AG	Department of Biosystems Science and Engineering, ETH Zürich	Chaoran Chen et al
371672	Switzerland/TI-ETHZ-451677/2021	EPI_ISL_899851	Viollier AG	Department of Biosystems Science and Engineering, ETH Zürich	Chaoran Chen et al
371674	Switzerland/TI-ETHZ-451724/2021	EPI_ISL_899005	Viollier AG	Department of Biosystems Science and Engineering, ETH Zürich	Chaoran Chen et al
371675	Switzerland/TI-ETHZ-451747/2021	EPI_ISL_899853	Viollier AG	Department of Biosystems Science and Engineering, ETH Zürich	Chaoran Chen et al
371677	Switzerland/TI-SNRCI-1223/2020	EPI_ISL_860734	Swiss National Reference Centre for Influenza	Swiss National Reference Centre for Influenza	Ana Rita Gonçalves Cabecinhas et al
371678	Switzerland/TI-SNRCI-265/2020	EPI_ISL_860751	Swiss National Reference Centre for Influenza	Swiss National Reference Centre for Influenza	Ana Rita Gonçalves Cabecinhas et al
371684	Switzerland/UN-33101756/2021	EPI_ISL_953923	University Hospitals of Geneva, Laboratory of Virology	HUG, Laboratory of Virology and the Health2030 Genome Center	Samuel Cordey et al
371735	Switzerland/UR-ETHZ-300472/2020	EPI_ISL_603419	Viollier AG	Department of Biosystems Science and Engineering, ETH Zürich	Christian Beisel et al
371736	Switzerland/UR-ETHZ-310469/2020	EPI_ISL_603540	Viollier AG	Department of Biosystems Science and Engineering, ETH Zürich	Christian Beisel et al
371738	Switzerland/UR-ETHZ-321379/2020	EPI_ISL_603623	Viollier AG	Department of Biosystems Science and Engineering, ETH Zürich	Christian Beisel et al
371739	Switzerland/UR-ETHZ-321380/2020	EPI_ISL_603624	Viollier AG	Department of Biosystems Science and Engineering, ETH Zürich	Christian Beisel et al
371740	Switzerland/UR-ETHZ-321385/2020	EPI_ISL_603628	Viollier AG	Department of Biosystems Science and Engineering, ETH Zürich	Christian Beisel et al
371741	Switzerland/UR-ETHZ-321442/2020	EPI_ISL_603667	Viollier AG	Department of Biosystems Science and Engineering, ETH Zürich	Christian Beisel et al
371744	Switzerland/UR-ETHZ-321459/2020	EPI_ISL_603674	Viollier AG	Department of Biosystems Science and Engineering, ETH Zürich	Christian Beisel et al
371746	Switzerland/UR-ETHZ-321519/2020	EPI_ISL_603728	Viollier AG	Department of Biosystems Science and Engineering, ETH Zürich	Christian Beisel et al
371747	Switzerland/UR-ETHZ-321521/2020	EPI_ISL_603730	Viollier AG	Department of Biosystems Science and Engineering, ETH Zürich	Christian Beisel et al
371748	Switzerland/UR-ETHZ-321534/2020	EPI_ISL_603743	Viollier AG	Department of Biosystems Science and Engineering, ETH Zürich	Christian Beisel et al
371749	Switzerland/UR-ETHZ-321535/2020	EPI_ISL_603744	Viollier AG	Department of Biosystems Science and Engineering, ETH Zürich	Christian Beisel et al
371750	Switzerland/UR-ETHZ-321536/2020	EPI_ISL_603745	Viollier AG	Department of Biosystems Science and Engineering, ETH Zürich	Christian Beisel et al
371751	Switzerland/UR-ETHZ-321539/2020	EPI_ISL_603748	Viollier AG	Department of Biosystems Science and Engineering, ETH Zürich	Christian Beisel et al
371752	Switzerland/UR-ETHZ-321541/2020	EPI_ISL_603750	Viollier AG	Department of Biosystems Science and Engineering, ETH Zürich	Christian Beisel et al
371753	Switzerland/UR-ETHZ-321542/2020	EPI_ISL_603751	Viollier AG	Department of Biosystems Science and Engineering, ETH Zürich	Christian Beisel et al
371759	Switzerland/VD-32796243/2020	EPI_ISL_847918	University Hospitals of Geneva, Laboratory of Virology	HUG, Laboratory of Virology and the Health2030 Genome Center	Samuel Cordey et al
371769	Switzerland/VD-33026532/2021	EPI_ISL_953699	University Hospitals of Geneva, Laboratory of Virology	HUG, Laboratory of Virology and the Health2030 Genome Center	Samuel Cordey et al
371770	Switzerland/VD-33026554/2021	EPI_ISL_953700	University Hospitals of Geneva, Laboratory of Virology	HUG, Laboratory of Virology and the Health2030 Genome Center	Samuel Cordey et al
371771	Switzerland/VD-33026592/2021	EPI_ISL_953652	University Hospitals of Geneva, Laboratory of Virology	HUG, Laboratory of Virology and the Health2030 Genome Center	Samuel Cordey et al
371774	Switzerland/VD-33079528/2021	EPI_ISL_953899	University Hospitals of Geneva, Laboratory of Virology	HUG, Laboratory of Virology and the Health2030 Genome Center	Samuel Cordey et al
371775	Switzerland/VD-33092517/2021	EPI_ISL_953921	University Hospitals of Geneva, Laboratory of Virology	HUG, Laboratory of Virology and the Health2030 Genome Center	Samuel Cordey et al
371776	Switzerland/VD-33099114/2021	EPI_ISL_953937	University Hospitals of Geneva, Laboratory of Virology	HUG, Laboratory of Virology and the Health2030 Genome Center	Samuel Cordey et al
371779	Switzerland/VD-42485796/2020	EPI_ISL_831016	University Hospital Basel, Clinical Virology	University Hospital Basel, Clinical Bacteriology	Tim Roloff et al
371887	Switzerland/VD-ETHZ-220087/2020	EPI_ISL_512052	Viollier AG	Department of Biosystems Science and Engineering, ETH Zürich	Christian Beisel et al
371895	Switzerland/VD-ETHZ-250066/2020	EPI_ISL_535592	Viollier AG	Department of Biosystems Science and Engineering, ETH Zürich	Christian Beisel et al
371896	Switzerland/VD-ETHZ-250071/2020	EPI_ISL_535596	Viollier AG	Department of Biosystems Science and Engineering, ETH Zürich	Christian Beisel et al
371902	Switzerland/VD-ETHZ-260016/2020	EPI_ISL_539351	Viollier AG	Department of Biosystems Science and Engineering, ETH Zürich	Christian Beisel et al
371904	Switzerland/VD-ETHZ-260038/2020	EPI_ISL_539368	Viollier AG	Department of Biosystems Science and Engineering, ETH Zürich	Christian Beisel et al
371908	Switzerland/VD-ETHZ-260069/2020	EPI_ISL_539392	Viollier AG	Department of Biosystems Science and Engineering, ETH Zürich	Christian Beisel et al
371910	Switzerland/VD-ETHZ-260073/2020	EPI_ISL_539395	Viollier AG	Department of Biosystems Science and Engineering, ETH Zürich	Christian Beisel et al
371915	Switzerland/VD-ETHZ-260097/2020	EPI_ISL_539417	Viollier AG	Department of Biosystems Science and Engineering, ETH Zürich	Christian Beisel et al
371919	Switzerland/VD-ETHZ-260144/2020	EPI_ISL_539440	Viollier AG	Department of Biosystems Science and Engineering, ETH Zürich	Christian Beisel et al
371925	Switzerland/VD-ETHZ-260192/2020	EPI_ISL_539480	Viollier AG	Department of Biosystems Science and Engineering, ETH Zürich	Christian Beisel et al
371926	Switzerland/VD-ETHZ-260195/2020	EPI_ISL_539481	Viollier AG	Department of Biosystems Science and Engineering, ETH Zürich	Christian Beisel et al
371927	Switzerland/VD-ETHZ-260196/2020	EPI_ISL_539482	Viollier AG	Department of Biosystems Science and Engineering, ETH Zürich	Christian Beisel et al
371928	Switzerland/VD-ETHZ-270050/2020	EPI_ISL_541470	Viollier AG	Department of Biosystems Science and Engineering, ETH Zürich	Christian Beisel et al
371929	Switzerland/VD-ETHZ-270052/2020	EPI_ISL_541471	Viollier AG	Department of Biosystems Science and Engineering, ETH Zürich	Christian Beisel et al
371931	Switzerland/VD-ETHZ-270064/2020	EPI_ISL_541473	Viollier AG	Department of Biosystems Science and Engineering, ETH Zürich	Christian Beisel et al
371932	Switzerland/VD-ETHZ-270065/2020	EPI_ISL_541474	Viollier AG	Department of Biosystems Science and Engineering, ETH Zürich	Christian Beisel et al
371933	Switzerland/VD-ETHZ-270066/2020	EPI_ISL_541475	Viollier AG	Department of Biosystems Science and Engineering, ETH Zürich	Christian Beisel et al
371939	Switzerland/VD-ETHZ-270080/2020	EPI_ISL_541481	Viollier AG	Department of Biosystems Science and Engineering, ETH Zürich	Christian Beisel et al
371940	Switzerland/VD-ETHZ-270095/2020	EPI_ISL_541482	Viollier AG	Department of Biosystems Science and Engineering, ETH Zürich	Christian Beisel et al
371949	Switzerland/VD-ETHZ-270123/2020	EPI_ISL_541491	Viollier AG	Department of Biosystems Science and Engineering, ETH Zürich	Christian Beisel et al
371953	Switzerland/VD-ETHZ-270168/2020	EPI_ISL_541495	Viollier AG	Department of Biosystems Science and Engineering, ETH Zürich	Christian Beisel et al
371957	Switzerland/VD-ETHZ-270175/2020	EPI_ISL_541499	Viollier AG	Department of Biosystems Science and Engineering, ETH Zürich	Christian Beisel et al
371958	Switzerland/VD-ETHZ-270177/2020	EPI_ISL_541500	Viollier AG	Department of Biosystems Science and Engineering, ETH Zürich	Christian Beisel et al
371961	Switzerland/VD-ETHZ-270199/2020	EPI_ISL_541503	Viollier AG	Department of Biosystems Science and Engineering, ETH Zürich	Christian Beisel et al
371962	Switzerland/VD-ETHZ-270200/2020	EPI_ISL_541504	Viollier AG	Department of Biosystems Science and Engineering, ETH Zürich	Christian Beisel et al
371963	Switzerland/VD-ETHZ-270201/2020	EPI_ISL_541505	Viollier AG	Department of Biosystems Science and Engineering, ETH Zürich	Christian Beisel et al
371964	Switzerland/VD-ETHZ-270202/2020	EPI_ISL_541506	Viollier AG	Department of Biosystems Science and Engineering, ETH Zürich	Christian Beisel et al
371965	Switzerland/VD-ETHZ-280074/2020	EPI_ISL_560485	Viollier AG	Department of Biosystems Science and Engineering, ETH Zürich	Christian Beisel et al
371968	Switzerland/VD-ETHZ-280077/2020	EPI_ISL_560488	Viollier AG	Department of Biosystems Science and Engineering, ETH Zürich	Christian Beisel et al
371969	Switzerland/VD-ETHZ-280099/2020	EPI_ISL_560489	Viollier AG	Department of Biosystems Science and Engineering, ETH Zürich	Christian Beisel et al
371970	Switzerland/VD-ETHZ-280100/2020	EPI_ISL_560490	Viollier AG	Department of Biosystems Science and Engineering, ETH Zürich	Christian Beisel et al
371972	Switzerland/VD-ETHZ-280102/2020	EPI_ISL_560492	Viollier AG	Department of Biosystems Science and Engineering, ETH Zürich	Christian Beisel et al
371977	Switzerland/VD-ETHZ-280112/2020	EPI_ISL_560497	Viollier AG	Department of Biosystems Science and Engineering, ETH Zürich	Christian Beisel et al
371979	Switzerland/VD-ETHZ-280115/2020	EPI_ISL_560499	Viollier AG	Department of Biosystems Science and Engineering, ETH Zürich	Christian Beisel et al
371984	Switzerland/VD-ETHZ-280136/2020	EPI_ISL_560504	Viollier AG	Department of Biosystems Science and Engineering, ETH Zürich	Christian Beisel et al
371987	Switzerland/VD-ETHZ-280144/2020	EPI_ISL_560507	Viollier AG	Department of Biosystems Science and Engineering, ETH Zürich	Christian Beisel et al
371988	Switzerland/VD-ETHZ-280145/2020	EPI_ISL_560508	Viollier AG	Department of Biosystems Science and Engineering, ETH Zürich	Christian Beisel et al
371993	Switzerland/VD-ETHZ-280163/2020	EPI_ISL_560513	Viollier AG	Department of Biosystems Science and Engineering, ETH Zürich	Christian Beisel et al
371994	Switzerland/VD-ETHZ-280164/2020	EPI_ISL_560514	Viollier AG	Department of Biosystems Science and Engineering, ETH Zürich	Christian Beisel et al
371998	Switzerland/VD-ETHZ-280168/2020	EPI_ISL_560518	Viollier AG	Department of Biosystems Science and Engineering, ETH Zürich	Christian Beisel et al
372001	Switzerland/VD-ETHZ-280202/2020	EPI_ISL_560521	Viollier AG	Department of Biosystems Science and Engineering, ETH Zürich	Christian Beisel et al
372004	Switzerland/VD-ETHZ-280206/2020	EPI_ISL_560524	Viollier AG	Department of Biosystems Science and Engineering, ETH Zürich	Christian Beisel et al
372007	Switzerland/VD-ETHZ-280222/2020	EPI_ISL_560527	Viollier AG	Department of Biosystems Science and Engineering, ETH Zürich	Christian Beisel et al
372008	Switzerland/VD-ETHZ-280229/2020	EPI_ISL_560528	Viollier AG	Department of Biosystems Science and Engineering, ETH Zürich	Christian Beisel et al
372010	Switzerland/VD-ETHZ-280231/2020	EPI_ISL_560530	Viollier AG	Department of Biosystems Science and Engineering, ETH Zürich	Christian Beisel et al
372012	Switzerland/VD-ETHZ-280240/2020	EPI_ISL_560532	Viollier AG	Department of Biosystems Science and Engineering, ETH Zürich	Christian Beisel et al
372015	Switzerland/VD-ETHZ-300250/2020	EPI_ISL_603282	Viollier AG	Department of Biosystems Science and Engineering, ETH Zürich	Christian Beisel et al
372016	Switzerland/VD-ETHZ-300251/2020	EPI_ISL_603283	Viollier AG	Department of Biosystems Science and Engineering, ETH Zürich	Christian Beisel et al
372018	Switzerland/VD-ETHZ-300253/2020	EPI_ISL_603285	Viollier AG	Department of Biosystems Science and Engineering, ETH Zürich	Christian Beisel et al
372020	Switzerland/VD-ETHZ-300255/2020	EPI_ISL_603287	Viollier AG	Department of Biosystems Science and Engineering, ETH Zürich	Christian Beisel et al
372021	Switzerland/VD-ETHZ-300256/2020	EPI_ISL_603288	Viollier AG	Department of Biosystems Science and Engineering, ETH Zürich	Christian Beisel et al
372028	Switzerland/VD-ETHZ-300271/2020	EPI_ISL_603303	Viollier AG	Department of Biosystems Science and Engineering, ETH Zürich	Christian Beisel et al
372033	Switzerland/VD-ETHZ-300301/2020	EPI_ISL_603333	Viollier AG	Department of Biosystems Science and Engineering, ETH Zürich	Christian Beisel et al
372034	Switzerland/VD-ETHZ-300302/2020	EPI_ISL_603334	Viollier AG	Department of Biosystems Science and Engineering, ETH Zürich	Christian Beisel et al
372037	Switzerland/VD-ETHZ-300308/2020	EPI_ISL_603340	Viollier AG	Department of Biosystems Science and Engineering, ETH Zürich	Christian Beisel et al
372041	Switzerland/VD-ETHZ-300419/2020	EPI_ISL_603378	Viollier AG	Department of Biosystems Science and Engineering, ETH Zürich	Christian Beisel et al
372044	Switzerland/VD-ETHZ-300423/2020	EPI_ISL_603381	Viollier AG	Department of Biosystems Science and Engineering, ETH Zürich	Christian Beisel et al
372045	Switzerland/VD-ETHZ-300425/2020	EPI_ISL_603382	Viollier AG	Department of Biosystems Science and Engineering, ETH Zürich	Christian Beisel et al
372048	Switzerland/VD-ETHZ-300434/2020	EPI_ISL_603389	Viollier AG	Department of Biosystems Science and Engineering, ETH Zürich	Christian Beisel et al
372050	Switzerland/VD-ETHZ-300467/2020	EPI_ISL_603414	Viollier AG	Department of Biosystems Science and Engineering, ETH Zürich	Christian Beisel et al
372051	Switzerland/VD-ETHZ-300469/2020	EPI_ISL_603416	Viollier AG	Department of Biosystems Science and Engineering, ETH Zürich	Christian Beisel et al
372055	Switzerland/VD-ETHZ-310352/2020	EPI_ISL_603426	Viollier AG	Department of Biosystems Science and Engineering, ETH Zürich	Christian Beisel et al
372056	Switzerland/VD-ETHZ-310353/2020	EPI_ISL_603427	Viollier AG	Department of Biosystems Science and Engineering, ETH Zürich	Christian Beisel et al
372057	Switzerland/VD-ETHZ-310354/2020	EPI_ISL_603428	Viollier AG	Department of Biosystems Science and Engineering, ETH Zürich	Christian Beisel et al
372061	Switzerland/VD-ETHZ-310358/2020	EPI_ISL_603432	Viollier AG	Department of Biosystems Science and Engineering, ETH Zürich	Christian Beisel et al
372062	Switzerland/VD-ETHZ-310359/2020	EPI_ISL_603433	Viollier AG	Department of Biosystems Science and Engineering, ETH Zürich	Christian Beisel et al
372063	Switzerland/VD-ETHZ-310360/2020	EPI_ISL_603434	Viollier AG	Department of Biosystems Science and Engineering, ETH Zürich	Christian Beisel et al
372064	Switzerland/VD-ETHZ-310361/2020	EPI_ISL_603435	Viollier AG	Department of Biosystems Science and Engineering, ETH Zürich	Christian Beisel et al
372065	Switzerland/VD-ETHZ-310362/2020	EPI_ISL_603436	Viollier AG	Department of Biosystems Science and Engineering, ETH Zürich	Christian Beisel et al
372072	Switzerland/VD-ETHZ-310375/2020	EPI_ISL_603449	Viollier AG	Department of Biosystems Science and Engineering, ETH Zürich	Christian Beisel et al
372073	Switzerland/VD-ETHZ-310377/2020	EPI_ISL_603451	Viollier AG	Department of Biosystems Science and Engineering, ETH Zürich	Christian Beisel et al
372074	Switzerland/VD-ETHZ-310379/2020	EPI_ISL_603453	Viollier AG	Department of Biosystems Science and Engineering, ETH Zürich	Christian Beisel et al
372076	Switzerland/VD-ETHZ-310446/2020	EPI_ISL_603519	Viollier AG	Department of Biosystems Science and Engineering, ETH Zürich	Christian Beisel et al
372079	Switzerland/VD-ETHZ-310495/2020	EPI_ISL_603564	Viollier AG	Department of Biosystems Science and Engineering, ETH Zürich	Christian Beisel et al
372085	Switzerland/VD-ETHZ-310506/2020	EPI_ISL_603574	Viollier AG	Department of Biosystems Science and Engineering, ETH Zürich	Christian Beisel et al
372086	Switzerland/VD-ETHZ-310507/2020	EPI_ISL_603575	Viollier AG	Department of Biosystems Science and Engineering, ETH Zürich	Christian Beisel et al
372087	Switzerland/VD-ETHZ-310508/2020	EPI_ISL_603576	Viollier AG	Department of Biosystems Science and Engineering, ETH Zürich	Christian Beisel et al
372088	Switzerland/VD-ETHZ-320397/2020	EPI_ISL_737879	Viollier AG	Department of Biosystems Science and Engineering, ETH Zürich	Chaoran Chen et al
372090	Switzerland/VD-ETHZ-320399/2020	EPI_ISL_737880	Viollier AG	Department of Biosystems Science and Engineering, ETH Zürich	Chaoran Chen et al
372091	Switzerland/VD-ETHZ-320400/2020	EPI_ISL_737881	Viollier AG	Department of Biosystems Science and Engineering, ETH Zürich	Chaoran Chen et al
372092	Switzerland/VD-ETHZ-320402/2020	EPI_ISL_737882	Viollier AG	Department of Biosystems Science and Engineering, ETH Zürich	Chaoran Chen et al
372093	Switzerland/VD-ETHZ-320403/2020	EPI_ISL_737883	Viollier AG	Department of Biosystems Science and Engineering, ETH Zürich	Chaoran Chen et al
372094	Switzerland/VD-ETHZ-320404/2020	EPI_ISL_737884	Viollier AG	Department of Biosystems Science and Engineering, ETH Zürich	Chaoran Chen et al
372096	Switzerland/VD-ETHZ-320407/2020	EPI_ISL_737573	Viollier AG	Department of Biosystems Science and Engineering, ETH Zürich	Chaoran Chen et al
372097	Switzerland/VD-ETHZ-320409/2020	EPI_ISL_737886	Viollier AG	Department of Biosystems Science and Engineering, ETH Zürich	Chaoran Chen et al
372100	Switzerland/VD-ETHZ-320414/2020	EPI_ISL_737889	Viollier AG	Department of Biosystems Science and Engineering, ETH Zürich	Chaoran Chen et al
372102	Switzerland/VD-ETHZ-320416/2020	EPI_ISL_737891	Viollier AG	Department of Biosystems Science and Engineering, ETH Zürich	Chaoran Chen et al
372106	Switzerland/VD-ETHZ-320521/2020	EPI_ISL_737894	Viollier AG	Department of Biosystems Science and Engineering, ETH Zürich	Chaoran Chen et al
372108	Switzerland/VD-ETHZ-320523/2020	EPI_ISL_737896	Viollier AG	Department of Biosystems Science and Engineering, ETH Zürich	Chaoran Chen et al
372112	Switzerland/VD-ETHZ-320578/2020	EPI_ISL_737899	Viollier AG	Department of Biosystems Science and Engineering, ETH Zürich	Chaoran Chen et al
372114	Switzerland/VD-ETHZ-320587/2020	EPI_ISL_737900	Viollier AG	Department of Biosystems Science and Engineering, ETH Zürich	Chaoran Chen et al
372115	Switzerland/VD-ETHZ-321357/2020	EPI_ISL_603607	Viollier AG	Department of Biosystems Science and Engineering, ETH Zürich	Christian Beisel et al
372117	Switzerland/VD-ETHZ-321360/2020	EPI_ISL_603609	Viollier AG	Department of Biosystems Science and Engineering, ETH Zürich	Christian Beisel et al
372118	Switzerland/VD-ETHZ-321361/2020	EPI_ISL_603610	Viollier AG	Department of Biosystems Science and Engineering, ETH Zürich	Christian Beisel et al
372119	Switzerland/VD-ETHZ-321362/2020	EPI_ISL_603611	Viollier AG	Department of Biosystems Science and Engineering, ETH Zürich	Christian Beisel et al
372121	Switzerland/VD-ETHZ-321364/2020	EPI_ISL_603613	Viollier AG	Department of Biosystems Science and Engineering, ETH Zürich	Christian Beisel et al
372123	Switzerland/VD-ETHZ-321366/2020	EPI_ISL_603615	Viollier AG	Department of Biosystems Science and Engineering, ETH Zürich	Christian Beisel et al
372124	Switzerland/VD-ETHZ-321367/2020	EPI_ISL_603616	Viollier AG	Department of Biosystems Science and Engineering, ETH Zürich	Christian Beisel et al
372129	Switzerland/VD-ETHZ-321384/2020	EPI_ISL_603627	Viollier AG	Department of Biosystems Science and Engineering, ETH Zürich	Christian Beisel et al
372133	Switzerland/VD-ETHZ-321392/2020	EPI_ISL_603633	Viollier AG	Department of Biosystems Science and Engineering, ETH Zürich	Christian Beisel et al
372135	Switzerland/VD-ETHZ-321394/2020	EPI_ISL_603635	Viollier AG	Department of Biosystems Science and Engineering, ETH Zürich	Christian Beisel et al
372137	Switzerland/VD-ETHZ-321399/2020	EPI_ISL_603640	Viollier AG	Department of Biosystems Science and Engineering, ETH Zürich	Christian Beisel et al
372140	Switzerland/VD-ETHZ-321424/2020	EPI_ISL_603661	Viollier AG	Department of Biosystems Science and Engineering, ETH Zürich	Christian Beisel et al
372144	Switzerland/VD-ETHZ-321462/2020	EPI_ISL_603677	Viollier AG	Department of Biosystems Science and Engineering, ETH Zürich	Christian Beisel et al
372150	Switzerland/VD-ETHZ-321485/2020	EPI_ISL_603697	Viollier AG	Department of Biosystems Science and Engineering, ETH Zürich	Christian Beisel et al
372154	Switzerland/VD-ETHZ-321499/2020	EPI_ISL_603710	Viollier AG	Department of Biosystems Science and Engineering, ETH Zürich	Christian Beisel et al
372156	Switzerland/VD-ETHZ-321502/2020	EPI_ISL_603713	Viollier AG	Department of Biosystems Science and Engineering, ETH Zürich	Christian Beisel et al
372157	Switzerland/VD-ETHZ-321503/2020	EPI_ISL_603714	Viollier AG	Department of Biosystems Science and Engineering, ETH Zürich	Christian Beisel et al
372162	Switzerland/VD-ETHZ-321537/2020	EPI_ISL_603746	Viollier AG	Department of Biosystems Science and Engineering, ETH Zürich	Christian Beisel et al
372163	Switzerland/VD-ETHZ-321538/2020	EPI_ISL_603747	Viollier AG	Department of Biosystems Science and Engineering, ETH Zürich	Christian Beisel et al
372165	Switzerland/VD-ETHZ-321544/2020	EPI_ISL_603753	Viollier AG	Department of Biosystems Science and Engineering, ETH Zürich	Christian Beisel et al
372168	Switzerland/VD-ETHZ-321549/2020	EPI_ISL_603758	Viollier AG	Department of Biosystems Science and Engineering, ETH Zürich	Christian Beisel et al
372172	Switzerland/VD-ETHZ-330248/2020	EPI_ISL_614954	Viollier AG	Department of Biosystems Science and Engineering, ETH Zürich	Christian Beisel et al
372180	Switzerland/VD-ETHZ-330259/2020	EPI_ISL_614962	Viollier AG	Department of Biosystems Science and Engineering, ETH Zürich	Christian Beisel et al
372182	Switzerland/VD-ETHZ-340111/2020	EPI_ISL_721913	Viollier AG	Department of Biosystems Science and Engineering, ETH Zürich	Christian Beisel et al
372183	Switzerland/VD-ETHZ-340113/2020	EPI_ISL_721914	Viollier AG	Department of Biosystems Science and Engineering, ETH Zürich	Christian Beisel et al
372184	Switzerland/VD-ETHZ-350106/2020	EPI_ISL_693806	Viollier AG	Department of Biosystems Science and Engineering, ETH Zürich	Christian Beisel et al
372185	Switzerland/VD-ETHZ-350187/2020	EPI_ISL_693836	Viollier AG	Department of Biosystems Science and Engineering, ETH Zürich	Christian Beisel et al
372186	Switzerland/VD-ETHZ-350192/2020	EPI_ISL_693841	Viollier AG	Department of Biosystems Science and Engineering, ETH Zürich	Christian Beisel et al
372188	Switzerland/VD-ETHZ-350197/2020	EPI_ISL_693845	Viollier AG	Department of Biosystems Science and Engineering, ETH Zürich	Christian Beisel et al
372189	Switzerland/VD-ETHZ-350199/2020	EPI_ISL_693847	Viollier AG	Department of Biosystems Science and Engineering, ETH Zürich	Christian Beisel et al
372190	Switzerland/VD-ETHZ-350202/2020	EPI_ISL_693850	Viollier AG	Department of Biosystems Science and Engineering, ETH Zürich	Christian Beisel et al
372192	Switzerland/VD-ETHZ-350209/2020	EPI_ISL_693857	Viollier AG	Department of Biosystems Science and Engineering, ETH Zürich	Christian Beisel et al
372196	Switzerland/VD-ETHZ-350338/2020	EPI_ISL_728830	Viollier AG	Department of Biosystems Science and Engineering, ETH Zürich	Chaoran Chen et al
372201	Switzerland/VD-ETHZ-360297/2020	EPI_ISL_729223	Viollier AG	Department of Biosystems Science and Engineering, ETH Zürich	Chaoran Chen et al
372205	Switzerland/VD-ETHZ-360313/2020	EPI_ISL_729218	Viollier AG	Department of Biosystems Science and Engineering, ETH Zürich	Chaoran Chen et al
372206	Switzerland/VD-ETHZ-360315/2020	EPI_ISL_729217	Viollier AG	Department of Biosystems Science and Engineering, ETH Zürich	Chaoran Chen et al
372207	Switzerland/VD-ETHZ-360318/2020	EPI_ISL_729215	Viollier AG	Department of Biosystems Science and Engineering, ETH Zürich	Chaoran Chen et al
372208	Switzerland/VD-ETHZ-370448/2020	EPI_ISL_693950	Viollier AG	Department of Biosystems Science and Engineering, ETH Zürich	Christian Beisel et al
372210	Switzerland/VD-ETHZ-370455/2020	EPI_ISL_693956	Viollier AG	Department of Biosystems Science and Engineering, ETH Zürich	Christian Beisel et al
372212	Switzerland/VD-ETHZ-370491/2020	EPI_ISL_693976	Viollier AG	Department of Biosystems Science and Engineering, ETH Zürich	Christian Beisel et al
372213	Switzerland/VD-ETHZ-370492/2020	EPI_ISL_693977	Viollier AG	Department of Biosystems Science and Engineering, ETH Zürich	Christian Beisel et al
372216	Switzerland/VD-ETHZ-380226/2020	EPI_ISL_721916	Viollier AG	Department of Biosystems Science and Engineering, ETH Zürich	Christian Beisel et al
372217	Switzerland/VD-ETHZ-390324/2020	EPI_ISL_721917	Viollier AG	Department of Biosystems Science and Engineering, ETH Zürich	Christian Beisel et al
372227	Switzerland/VD-ETHZ-410735/2020	EPI_ISL_737408	Viollier AG	Department of Biosystems Science and Engineering, ETH Zürich	Chaoran Chen et al
372237	Switzerland/VD-ETHZ-430941/2020	EPI_ISL_899876	Viollier AG	Department of Biosystems Science and Engineering, ETH Zürich	Christian Beisel et al
372238	Switzerland/VD-ETHZ-430942/2020	EPI_ISL_899877	Viollier AG	Department of Biosystems Science and Engineering, ETH Zürich	Christian Beisel et al
372239	Switzerland/VD-ETHZ-430943/2020	EPI_ISL_899878	Viollier AG	Department of Biosystems Science and Engineering, ETH Zürich	Christian Beisel et al
372240	Switzerland/VD-ETHZ-430948/2020	EPI_ISL_899879	Viollier AG	Department of Biosystems Science and Engineering, ETH Zürich	Christian Beisel et al
372242	Switzerland/VD-ETHZ-430950/2020	EPI_ISL_899881	Viollier AG	Department of Biosystems Science and Engineering, ETH Zürich	Christian Beisel et al
372245	Switzerland/VD-ETHZ-440315/2021	EPI_ISL_899884	Viollier AG	Department of Biosystems Science and Engineering, ETH Zürich	Christian Beisel et al
372247	Switzerland/VD-ETHZ-450096/2021	EPI_ISL_899031	Viollier AG	Department of Biosystems Science and Engineering, ETH Zürich	Christian Beisel et al
372249	Switzerland/VD-ETHZ-451361/2021	EPI_ISL_899886	Viollier AG	Department of Biosystems Science and Engineering, ETH Zürich	Chaoran Chen et al
372250	Switzerland/VD-ETHZ-451362/2021	EPI_ISL_899887	Viollier AG	Department of Biosystems Science and Engineering, ETH Zürich	Chaoran Chen et al
372253	Switzerland/VD-ETHZ-451548/2021	EPI_ISL_899022	Viollier AG	Department of Biosystems Science and Engineering, ETH Zürich	Chaoran Chen et al
372259	Switzerland/VD-ETHZ-451726/2021	EPI_ISL_899891	Viollier AG	Department of Biosystems Science and Engineering, ETH Zürich	Chaoran Chen et al
372260	Switzerland/VD-ETHZ-451727/2021	EPI_ISL_899892	Viollier AG	Department of Biosystems Science and Engineering, ETH Zürich	Chaoran Chen et al
372264	Switzerland/VD-ETHZ-451740/2021	EPI_ISL_899896	Viollier AG	Department of Biosystems Science and Engineering, ETH Zürich	Chaoran Chen et al
372265	Switzerland/VD-ETHZ-451748/2021	EPI_ISL_899897	Viollier AG	Department of Biosystems Science and Engineering, ETH Zürich	Chaoran Chen et al
372272	Switzerland/VD-ETHZ-451791/2021	EPI_ISL_898998	Viollier AG	Department of Biosystems Science and Engineering, ETH Zürich	Chaoran Chen et al
372274	Switzerland/VD-ETHZ-451795/2021	EPI_ISL_899904	Viollier AG	Department of Biosystems Science and Engineering, ETH Zürich	Chaoran Chen et al
372275	Switzerland/VD-ETHZ-451797/2021	EPI_ISL_899905	Viollier AG	Department of Biosystems Science and Engineering, ETH Zürich	Chaoran Chen et al
372278	Switzerland/VD-SNRCI-1410/2020	EPI_ISL_860759	Swiss National Reference Centre for Influenza	Swiss National Reference Centre for Influenza	Ana Rita Gonçalves Cabecinhas et al
372281	Switzerland/VD-SNRCI-33019591/2021	EPI_ISL_953698	University Hospitals of Geneva, Laboratory of Virology	HUG, Laboratory of Virology and the Health2030 Genome Center	Samuel Cordey et al
372284	Switzerland/VD-SNRCI-8030/2020	EPI_ISL_860742	Swiss National Reference Centre for Influenza	Swiss National Reference Centre for Influenza	Ana Rita Gonçalves Cabecinhas et al
372298	Switzerland/VS-32955649/2021	EPI_ISL_897936	University Hospitals of Geneva, Laboratory of Virology	HUG, Laboratory of Virology and the Health2030 Genome Center	Samuel Cordey et al
372299	Switzerland/VS-32955667/2021	EPI_ISL_897687	University Hospitals of Geneva, Laboratory of Virology	HUG, Laboratory of Virology and the Health2030 Genome Center	Samuel Cordey et al
372300	Switzerland/VS-32955693/2021	EPI_ISL_897937	University Hospitals of Geneva, Laboratory of Virology	HUG, Laboratory of Virology and the Health2030 Genome Center	Samuel Cordey et al
372303	Switzerland/VS-32956075/2021	EPI_ISL_897939	University Hospitals of Geneva, Laboratory of Virology	HUG, Laboratory of Virology and the Health2030 Genome Center	Samuel Cordey et al
372305	Switzerland/VS-32956129/2021	EPI_ISL_897941	University Hospitals of Geneva, Laboratory of Virology	HUG, Laboratory of Virology and the Health2030 Genome Center	Samuel Cordey et al
372308	Switzerland/VS-32970197/2021	EPI_ISL_897944	University Hospitals of Geneva, Laboratory of Virology	HUG, Laboratory of Virology and the Health2030 Genome Center	Samuel Cordey et al
372310	Switzerland/VS-32970225/2021	EPI_ISL_897945	University Hospitals of Geneva, Laboratory of Virology	HUG, Laboratory of Virology and the Health2030 Genome Center	Samuel Cordey et al
372311	Switzerland/VS-32970294/2021	EPI_ISL_897946	University Hospitals of Geneva, Laboratory of Virology	HUG, Laboratory of Virology and the Health2030 Genome Center	Samuel Cordey et al
372312	Switzerland/VS-32970318/2021	EPI_ISL_897947	University Hospitals of Geneva, Laboratory of Virology	HUG, Laboratory of Virology and the Health2030 Genome Center	Samuel Cordey et al
372313	Switzerland/VS-32970320/2021	EPI_ISL_897948	University Hospitals of Geneva, Laboratory of Virology	HUG, Laboratory of Virology and the Health2030 Genome Center	Samuel Cordey et al
372316	Switzerland/VS-32970354/2021	EPI_ISL_897951	University Hospitals of Geneva, Laboratory of Virology	HUG, Laboratory of Virology and the Health2030 Genome Center	Samuel Cordey et al
372317	Switzerland/VS-32970361/2021	EPI_ISL_897952	University Hospitals of Geneva, Laboratory of Virology	HUG, Laboratory of Virology and the Health2030 Genome Center	Samuel Cordey et al
372319	Switzerland/VS-32983163/2021	EPI_ISL_897954	University Hospitals of Geneva, Laboratory of Virology	HUG, Laboratory of Virology and the Health2030 Genome Center	Samuel Cordey et al
372320	Switzerland/VS-32983165/2021	EPI_ISL_897955	University Hospitals of Geneva, Laboratory of Virology	HUG, Laboratory of Virology and the Health2030 Genome Center	Samuel Cordey et al
372321	Switzerland/VS-32983172/2021	EPI_ISL_897956	University Hospitals of Geneva, Laboratory of Virology	HUG, Laboratory of Virology and the Health2030 Genome Center	Samuel Cordey et al
372325	Switzerland/VS-32983229/2021	EPI_ISL_897960	University Hospitals of Geneva, Laboratory of Virology	HUG, Laboratory of Virology and the Health2030 Genome Center	Samuel Cordey et al
372333	Switzerland/VS-32995040/2021	EPI_ISL_897966	University Hospitals of Geneva, Laboratory of Virology	HUG, Laboratory of Virology and the Health2030 Genome Center	Samuel Cordey et al
372334	Switzerland/VS-33007238/2021	EPI_ISL_897967	University Hospitals of Geneva, Laboratory of Virology	HUG, Laboratory of Virology and the Health2030 Genome Center	Samuel Cordey et al
372342	Switzerland/VS-33007893/2021	EPI_ISL_897972	University Hospitals of Geneva, Laboratory of Virology	HUG, Laboratory of Virology and the Health2030 Genome Center	Samuel Cordey et al
372343	Switzerland/VS-33007987/2021	EPI_ISL_897973	University Hospitals of Geneva, Laboratory of Virology	HUG, Laboratory of Virology and the Health2030 Genome Center	Samuel Cordey et al
372345	Switzerland/VS-33008083/2021	EPI_ISL_897975	University Hospitals of Geneva, Laboratory of Virology	HUG, Laboratory of Virology and the Health2030 Genome Center	Samuel Cordey et al
372347	Switzerland/VS-33008494/2021	EPI_ISL_897715	University Hospitals of Geneva, Laboratory of Virology	HUG, Laboratory of Virology and the Health2030 Genome Center	Samuel Cordey et al
372349	Switzerland/VS-33008614/2021	EPI_ISL_897978	University Hospitals of Geneva, Laboratory of Virology	HUG, Laboratory of Virology and the Health2030 Genome Center	Samuel Cordey et al
372350	Switzerland/VS-33008665/2021	EPI_ISL_897979	University Hospitals of Geneva, Laboratory of Virology	HUG, Laboratory of Virology and the Health2030 Genome Center	Samuel Cordey et al
372352	Switzerland/VS-33009389/2021	EPI_ISL_897981	University Hospitals of Geneva, Laboratory of Virology	HUG, Laboratory of Virology and the Health2030 Genome Center	Samuel Cordey et al
372357	Switzerland/VS-33018974/2021	EPI_ISL_953681	University Hospitals of Geneva, Laboratory of Virology	HUG, Laboratory of Virology and the Health2030 Genome Center	Samuel Cordey et al
372363	Switzerland/VS-33019210/2021	EPI_ISL_953682	University Hospitals of Geneva, Laboratory of Virology	HUG, Laboratory of Virology and the Health2030 Genome Center	Samuel Cordey et al
372366	Switzerland/VS-33019363/2021	EPI_ISL_953670	University Hospitals of Geneva, Laboratory of Virology	HUG, Laboratory of Virology and the Health2030 Genome Center	Samuel Cordey et al
372368	Switzerland/VS-33019431/2021	EPI_ISL_953684	University Hospitals of Geneva, Laboratory of Virology	HUG, Laboratory of Virology and the Health2030 Genome Center	Samuel Cordey et al
372370	Switzerland/VS-33019532/2021	EPI_ISL_953680	University Hospitals of Geneva, Laboratory of Virology	HUG, Laboratory of Virology and the Health2030 Genome Center	Samuel Cordey et al
372372	Switzerland/VS-33031747/2021	EPI_ISL_953690	University Hospitals of Geneva, Laboratory of Virology	HUG, Laboratory of Virology and the Health2030 Genome Center	Samuel Cordey et al
372376	Switzerland/VS-33031838/2021	EPI_ISL_953691	University Hospitals of Geneva, Laboratory of Virology	HUG, Laboratory of Virology and the Health2030 Genome Center	Samuel Cordey et al
372379	Switzerland/VS-33032116/2021	EPI_ISL_953692	University Hospitals of Geneva, Laboratory of Virology	HUG, Laboratory of Virology and the Health2030 Genome Center	Samuel Cordey et al
372382	Switzerland/VS-33032345/2021	EPI_ISL_953689	University Hospitals of Geneva, Laboratory of Virology	HUG, Laboratory of Virology and the Health2030 Genome Center	Samuel Cordey et al
372385	Switzerland/VS-33032437/2021	EPI_ISL_953704	University Hospitals of Geneva, Laboratory of Virology	HUG, Laboratory of Virology and the Health2030 Genome Center	Samuel Cordey et al
372391	Switzerland/VS-33053019/2021	EPI_ISL_953744	University Hospitals of Geneva, Laboratory of Virology	HUG, Laboratory of Virology and the Health2030 Genome Center	Samuel Cordey et al
372394	Switzerland/VS-33053028/2021	EPI_ISL_953785	University Hospitals of Geneva, Laboratory of Virology	HUG, Laboratory of Virology and the Health2030 Genome Center	Samuel Cordey et al
372396	Switzerland/VS-33053043/2021	EPI_ISL_953787	University Hospitals of Geneva, Laboratory of Virology	HUG, Laboratory of Virology and the Health2030 Genome Center	Samuel Cordey et al
372397	Switzerland/VS-33053048/2021	EPI_ISL_953788	University Hospitals of Geneva, Laboratory of Virology	HUG, Laboratory of Virology and the Health2030 Genome Center	Samuel Cordey et al
372398	Switzerland/VS-33053055/2021	EPI_ISL_953789	University Hospitals of Geneva, Laboratory of Virology	HUG, Laboratory of Virology and the Health2030 Genome Center	Samuel Cordey et al
372403	Switzerland/VS-33053116/2021	EPI_ISL_953784	University Hospitals of Geneva, Laboratory of Virology	HUG, Laboratory of Virology and the Health2030 Genome Center	Samuel Cordey et al
372404	Switzerland/VS-33053118/2021	EPI_ISL_953508	University Hospitals of Geneva, Laboratory of Virology	HUG, Laboratory of Virology and the Health2030 Genome Center	Samuel Cordey et al
372407	Switzerland/VS-33053145/2021	EPI_ISL_953745	University Hospitals of Geneva, Laboratory of Virology	HUG, Laboratory of Virology and the Health2030 Genome Center	Samuel Cordey et al
372410	Switzerland/VS-33063267/2021	EPI_ISL_953749	University Hospitals of Geneva, Laboratory of Virology	HUG, Laboratory of Virology and the Health2030 Genome Center	Samuel Cordey et al
372412	Switzerland/VS-33063383/2021	EPI_ISL_953751	University Hospitals of Geneva, Laboratory of Virology	HUG, Laboratory of Virology and the Health2030 Genome Center	Samuel Cordey et al
372413	Switzerland/VS-33063406/2021	EPI_ISL_953752	University Hospitals of Geneva, Laboratory of Virology	HUG, Laboratory of Virology and the Health2030 Genome Center	Samuel Cordey et al
372414	Switzerland/VS-33063479/2021	EPI_ISL_953753	University Hospitals of Geneva, Laboratory of Virology	HUG, Laboratory of Virology and the Health2030 Genome Center	Samuel Cordey et al
372415	Switzerland/VS-33075009/2021	EPI_ISL_953695	University Hospitals of Geneva, Laboratory of Virology	HUG, Laboratory of Virology and the Health2030 Genome Center	Samuel Cordey et al
372418	Switzerland/VS-33084490/2021	EPI_ISL_953801	University Hospitals of Geneva, Laboratory of Virology	HUG, Laboratory of Virology and the Health2030 Genome Center	Samuel Cordey et al
372419	Switzerland/VS-33084512/2021	EPI_ISL_953799	University Hospitals of Geneva, Laboratory of Virology	HUG, Laboratory of Virology and the Health2030 Genome Center	Samuel Cordey et al
372456	Switzerland/VS-ETHZ-250103/2020	EPI_ISL_535618	Viollier AG	Department of Biosystems Science and Engineering, ETH Zürich	Christian Beisel et al
372459	Switzerland/VS-ETHZ-260176/2020	EPI_ISL_539467	Viollier AG	Department of Biosystems Science and Engineering, ETH Zürich	Christian Beisel et al
372461	Switzerland/VS-ETHZ-270155/2020	EPI_ISL_541508	Viollier AG	Department of Biosystems Science and Engineering, ETH Zürich	Christian Beisel et al
372465	Switzerland/VS-ETHZ-280210/2020	EPI_ISL_560536	Viollier AG	Department of Biosystems Science and Engineering, ETH Zürich	Christian Beisel et al
372469	Switzerland/VS-ETHZ-280237/2020	EPI_ISL_560540	Viollier AG	Department of Biosystems Science and Engineering, ETH Zürich	Christian Beisel et al
372470	Switzerland/VS-ETHZ-300411/2020	EPI_ISL_603373	Viollier AG	Department of Biosystems Science and Engineering, ETH Zürich	Christian Beisel et al
372473	Switzerland/VS-ETHZ-310371/2020	EPI_ISL_603445	Viollier AG	Department of Biosystems Science and Engineering, ETH Zürich	Christian Beisel et al
372474	Switzerland/VS-ETHZ-310374/2020	EPI_ISL_603448	Viollier AG	Department of Biosystems Science and Engineering, ETH Zürich	Christian Beisel et al
372475	Switzerland/VS-ETHZ-310376/2020	EPI_ISL_603450	Viollier AG	Department of Biosystems Science and Engineering, ETH Zürich	Christian Beisel et al
372477	Switzerland/VS-ETHZ-310380/2020	EPI_ISL_603454	Viollier AG	Department of Biosystems Science and Engineering, ETH Zürich	Christian Beisel et al
372478	Switzerland/VS-ETHZ-310492/2020	EPI_ISL_603562	Viollier AG	Department of Biosystems Science and Engineering, ETH Zürich	Christian Beisel et al
372481	Switzerland/VS-ETHZ-320189/2020	EPI_ISL_737822	Viollier AG	Department of Biosystems Science and Engineering, ETH Zürich	Chaoran Chen et al
372483	Switzerland/VS-ETHZ-320192/2020	EPI_ISL_737824	Viollier AG	Department of Biosystems Science and Engineering, ETH Zürich	Chaoran Chen et al
372486	Switzerland/VS-ETHZ-320200/2020	EPI_ISL_737827	Viollier AG	Department of Biosystems Science and Engineering, ETH Zürich	Chaoran Chen et al
372488	Switzerland/VS-ETHZ-320205/2020	EPI_ISL_737829	Viollier AG	Department of Biosystems Science and Engineering, ETH Zürich	Chaoran Chen et al
372489	Switzerland/VS-ETHZ-320206/2020	EPI_ISL_737830	Viollier AG	Department of Biosystems Science and Engineering, ETH Zürich	Chaoran Chen et al
372490	Switzerland/VS-ETHZ-320207/2020	EPI_ISL_737831	Viollier AG	Department of Biosystems Science and Engineering, ETH Zürich	Chaoran Chen et al
372495	Switzerland/VS-ETHZ-320585/2020	EPI_ISL_737836	Viollier AG	Department of Biosystems Science and Engineering, ETH Zürich	Chaoran Chen et al
372498	Switzerland/VS-ETHZ-320592/2020	EPI_ISL_737838	Viollier AG	Department of Biosystems Science and Engineering, ETH Zürich	Chaoran Chen et al
372499	Switzerland/VS-ETHZ-321390/2020	EPI_ISL_603631	Viollier AG	Department of Biosystems Science and Engineering, ETH Zürich	Christian Beisel et al
372502	Switzerland/VS-ETHZ-321404/2020	EPI_ISL_603645	Viollier AG	Department of Biosystems Science and Engineering, ETH Zürich	Christian Beisel et al
372503	Switzerland/VS-ETHZ-321405/2020	EPI_ISL_603646	Viollier AG	Department of Biosystems Science and Engineering, ETH Zürich	Christian Beisel et al
372504	Switzerland/VS-ETHZ-321417/2020	EPI_ISL_603656	Viollier AG	Department of Biosystems Science and Engineering, ETH Zürich	Christian Beisel et al
372505	Switzerland/VS-ETHZ-321427/2020	EPI_ISL_603664	Viollier AG	Department of Biosystems Science and Engineering, ETH Zürich	Christian Beisel et al
372512	Switzerland/VS-ETHZ-330060/2020	EPI_ISL_614947	Viollier AG	Department of Biosystems Science and Engineering, ETH Zürich	Christian Beisel et al
372514	Switzerland/VS-ETHZ-330426/2020	EPI_ISL_614949	Viollier AG	Department of Biosystems Science and Engineering, ETH Zürich	Christian Beisel et al
372521	Switzerland/VS-ETHZ-350017/2020	EPI_ISL_693791	Viollier AG	Department of Biosystems Science and Engineering, ETH Zürich	Christian Beisel et al
372524	Switzerland/VS-ETHZ-350316/2020	EPI_ISL_729192	Viollier AG	Department of Biosystems Science and Engineering, ETH Zürich	Chaoran Chen et al
372525	Switzerland/VS-ETHZ-350320/2020	EPI_ISL_728793	Viollier AG	Department of Biosystems Science and Engineering, ETH Zürich	Chaoran Chen et al
372530	Switzerland/VS-ETHZ-360332/2020	EPI_ISL_729213	Viollier AG	Department of Biosystems Science and Engineering, ETH Zürich	Chaoran Chen et al
372534	Switzerland/VS-ETHZ-380208/2020	EPI_ISL_721923	Viollier AG	Department of Biosystems Science and Engineering, ETH Zürich	Christian Beisel et al
372537	Switzerland/VS-ETHZ-390213/2020	EPI_ISL_721926	Viollier AG	Department of Biosystems Science and Engineering, ETH Zürich	Christian Beisel et al
372540	Switzerland/VS-ETHZ-390398/2020	EPI_ISL_721928	Viollier AG	Department of Biosystems Science and Engineering, ETH Zürich	Christian Beisel et al
372541	Switzerland/VS-ETHZ-390403/2020	EPI_ISL_721702	Viollier AG	Department of Biosystems Science and Engineering, ETH Zürich	Christian Beisel et al
372546	Switzerland/VS-ETHZ-410052/2020	EPI_ISL_737841	Viollier AG	Department of Biosystems Science and Engineering, ETH Zürich	Chaoran Chen et al
372547	Switzerland/VS-ETHZ-410062/2020	EPI_ISL_737842	Viollier AG	Department of Biosystems Science and Engineering, ETH Zürich	Chaoran Chen et al
372548	Switzerland/VS-ETHZ-410068/2020	EPI_ISL_737843	Viollier AG	Department of Biosystems Science and Engineering, ETH Zürich	Chaoran Chen et al
372549	Switzerland/VS-ETHZ-410082/2020	EPI_ISL_737644	Viollier AG	Department of Biosystems Science and Engineering, ETH Zürich	Chaoran Chen et al
372550	Switzerland/VS-ETHZ-410095/2020	EPI_ISL_737844	Viollier AG	Department of Biosystems Science and Engineering, ETH Zürich	Chaoran Chen et al
372559	Switzerland/VS-ETHZ-410426/2020	EPI_ISL_737645	Viollier AG	Department of Biosystems Science and Engineering, ETH Zürich	Chaoran Chen et al
372560	Switzerland/VS-ETHZ-410436/2020	EPI_ISL_737853	Viollier AG	Department of Biosystems Science and Engineering, ETH Zürich	Chaoran Chen et al
372563	Switzerland/VS-ETHZ-410514/2020	EPI_ISL_737618	Viollier AG	Department of Biosystems Science and Engineering, ETH Zürich	Chaoran Chen et al
372566	Switzerland/VS-ETHZ-410573/2020	EPI_ISL_737857	Viollier AG	Department of Biosystems Science and Engineering, ETH Zürich	Chaoran Chen et al
372567	Switzerland/VS-ETHZ-410604/2020	EPI_ISL_737858	Viollier AG	Department of Biosystems Science and Engineering, ETH Zürich	Chaoran Chen et al
372568	Switzerland/VS-ETHZ-410625/2020	EPI_ISL_737859	Viollier AG	Department of Biosystems Science and Engineering, ETH Zürich	Chaoran Chen et al
372573	Switzerland/VS-ETHZ-410706/2020	EPI_ISL_737646	Viollier AG	Department of Biosystems Science and Engineering, ETH Zürich	Chaoran Chen et al
372574	Switzerland/VS-ETHZ-410723/2020	EPI_ISL_737863	Viollier AG	Department of Biosystems Science and Engineering, ETH Zürich	Chaoran Chen et al
372582	Switzerland/VS-ETHZ-410870/2020	EPI_ISL_737869	Viollier AG	Department of Biosystems Science and Engineering, ETH Zürich	Chaoran Chen et al
372586	Switzerland/VS-ETHZ-410903/2020	EPI_ISL_737872	Viollier AG	Department of Biosystems Science and Engineering, ETH Zürich	Chaoran Chen et al
372588	Switzerland/VS-ETHZ-410990/2020	EPI_ISL_737874	Viollier AG	Department of Biosystems Science and Engineering, ETH Zürich	Chaoran Chen et al
372589	Switzerland/VS-ETHZ-411013/2020	EPI_ISL_737875	Viollier AG	Department of Biosystems Science and Engineering, ETH Zürich	Chaoran Chen et al
372590	Switzerland/VS-ETHZ-411027/2020	EPI_ISL_737876	Viollier AG	Department of Biosystems Science and Engineering, ETH Zürich	Chaoran Chen et al
372592	Switzerland/VS-ETHZ-411038/2020	EPI_ISL_737877	Viollier AG	Department of Biosystems Science and Engineering, ETH Zürich	Chaoran Chen et al
372595	Switzerland/VS-ETHZ-420067/2020	EPI_ISL_768246	Viollier AG	Department of Biosystems Science and Engineering, ETH Zürich	Chaoran Chen et al
372598	Switzerland/VS-ETHZ-420551/2020	EPI_ISL_768242	Viollier AG	Department of Biosystems Science and Engineering, ETH Zürich	Chaoran Chen et al
372600	Switzerland/VS-ETHZ-420692/2020	EPI_ISL_768243	Viollier AG	Department of Biosystems Science and Engineering, ETH Zürich	Chaoran Chen et al
372611	Switzerland/VS-ETHZ-430735/2020	EPI_ISL_796579	Viollier AG	Department of Biosystems Science and Engineering, ETH Zürich	Chaoran Chen et al
372612	Switzerland/VS-ETHZ-440304/2021	EPI_ISL_899907	Viollier AG	Department of Biosystems Science and Engineering, ETH Zürich	Christian Beisel et al
372615	Switzerland/VS-ETHZ-440337/2021	EPI_ISL_899910	Viollier AG	Department of Biosystems Science and Engineering, ETH Zürich	Christian Beisel et al
372616	Switzerland/VS-ETHZ-440346/2021	EPI_ISL_899911	Viollier AG	Department of Biosystems Science and Engineering, ETH Zürich	Christian Beisel et al
372622	Switzerland/VS-ETHZ-450451/2021	EPI_ISL_899078	Viollier AG	Department of Biosystems Science and Engineering, ETH Zürich	Chaoran Chen et al
372624	Switzerland/VS-ETHZ-451439/2021	EPI_ISL_899917	Viollier AG	Department of Biosystems Science and Engineering, ETH Zürich	Chaoran Chen et al
372628	Switzerland/VS-SNRCI-32927480/2021	EPI_ISL_864736	University Hospitals of Geneva, Laboratory of Virology	HUG, Laboratory of Virology and the Health2030 Genome Center	Samuel Cordey et al
372631	Switzerland/VS-SNRCI-4140/2020	EPI_ISL_860769	Swiss National Reference Centre for Influenza	Swiss National Reference Centre for Influenza	Ana Rita Gonçalves Cabecinhas et al
372634	Switzerland/VS-SNRCI-942/2020	EPI_ISL_857493	Swiss National Reference Centre for Influenza	Swiss National Reference Centre for Influenza	Ana Rita Goncalves et al
372639	Switzerland/ZG-ETHZ-300451/2020	EPI_ISL_603403	Viollier AG	Department of Biosystems Science and Engineering, ETH Zürich	Christian Beisel et al
372641	Switzerland/ZG-ETHZ-321518/2020	EPI_ISL_603727	Viollier AG	Department of Biosystems Science and Engineering, ETH Zürich	Christian Beisel et al
372642	Switzerland/ZG-ETHZ-410276/2020	EPI_ISL_737908	Viollier AG	Department of Biosystems Science and Engineering, ETH Zürich	Chaoran Chen et al
372643	Switzerland/ZG-ETHZ-420048/2020	EPI_ISL_768248	Viollier AG	Department of Biosystems Science and Engineering, ETH Zürich	Chaoran Chen et al
372644	Switzerland/ZG-ETHZ-430503/2020	EPI_ISL_796219	Viollier AG	Department of Biosystems Science and Engineering, ETH Zürich	Chaoran Chen et al
372651	Switzerland/ZH-42479011/2020	EPI_ISL_831019	University Hospital Basel, Clinical Virology	University Hospital Basel, Clinical Bacteriology	Tim Roloff et al
372806	Switzerland/ZH-ETHZ-210034/2020	EPI_ISL_510775	Viollier AG	Department of Biosystems Science and Engineering, ETH Zürich	Christian Beisel et al
372854	Switzerland/ZH-ETHZ-240016/2020	EPI_ISL_523867	Viollier AG	Department of Biosystems Science and Engineering, ETH Zürich	Christian Beisel et al
372879	Switzerland/ZH-ETHZ-250141/2020	EPI_ISL_535645	Viollier AG	Department of Biosystems Science and Engineering, ETH Zürich	Christian Beisel et al
372880	Switzerland/ZH-ETHZ-260003/2020	EPI_ISL_539341	Viollier AG	Department of Biosystems Science and Engineering, ETH Zürich	Christian Beisel et al
372890	Switzerland/ZH-ETHZ-260055/2020	EPI_ISL_539382	Viollier AG	Department of Biosystems Science and Engineering, ETH Zürich	Christian Beisel et al
372891	Switzerland/ZH-ETHZ-260064/2020	EPI_ISL_539389	Viollier AG	Department of Biosystems Science and Engineering, ETH Zürich	Christian Beisel et al
372896	Switzerland/ZH-ETHZ-260123/2020	EPI_ISL_539430	Viollier AG	Department of Biosystems Science and Engineering, ETH Zürich	Christian Beisel et al
372901	Switzerland/ZH-ETHZ-260161/2020	EPI_ISL_539454	Viollier AG	Department of Biosystems Science and Engineering, ETH Zürich	Christian Beisel et al
372907	Switzerland/ZH-ETHZ-270040/2020	EPI_ISL_541511	Viollier AG	Department of Biosystems Science and Engineering, ETH Zürich	Christian Beisel et al
372912	Switzerland/ZH-ETHZ-270081/2020	EPI_ISL_541516	Viollier AG	Department of Biosystems Science and Engineering, ETH Zürich	Christian Beisel et al
372913	Switzerland/ZH-ETHZ-270084/2020	EPI_ISL_541517	Viollier AG	Department of Biosystems Science and Engineering, ETH Zürich	Christian Beisel et al
372915	Switzerland/ZH-ETHZ-270099/2020	EPI_ISL_541519	Viollier AG	Department of Biosystems Science and Engineering, ETH Zürich	Christian Beisel et al
372923	Switzerland/ZH-ETHZ-270146/2020	EPI_ISL_541527	Viollier AG	Department of Biosystems Science and Engineering, ETH Zürich	Christian Beisel et al
372924	Switzerland/ZH-ETHZ-270147/2020	EPI_ISL_541528	Viollier AG	Department of Biosystems Science and Engineering, ETH Zürich	Christian Beisel et al
372925	Switzerland/ZH-ETHZ-270170/2020	EPI_ISL_541529	Viollier AG	Department of Biosystems Science and Engineering, ETH Zürich	Christian Beisel et al
372931	Switzerland/ZH-ETHZ-270193/2020	EPI_ISL_541535	Viollier AG	Department of Biosystems Science and Engineering, ETH Zürich	Christian Beisel et al
372932	Switzerland/ZH-ETHZ-270198/2020	EPI_ISL_541536	Viollier AG	Department of Biosystems Science and Engineering, ETH Zürich	Christian Beisel et al
372934	Switzerland/ZH-ETHZ-270206/2020	EPI_ISL_541538	Viollier AG	Department of Biosystems Science and Engineering, ETH Zürich	Christian Beisel et al
372942	Switzerland/ZH-ETHZ-280171/2020	EPI_ISL_560547	Viollier AG	Department of Biosystems Science and Engineering, ETH Zürich	Christian Beisel et al
372946	Switzerland/ZH-ETHZ-280197/2020	EPI_ISL_560551	Viollier AG	Department of Biosystems Science and Engineering, ETH Zürich	Christian Beisel et al
372953	Switzerland/ZH-ETHZ-300246/2020	EPI_ISL_603279	Viollier AG	Department of Biosystems Science and Engineering, ETH Zürich	Christian Beisel et al
372954	Switzerland/ZH-ETHZ-300259/2020	EPI_ISL_603291	Viollier AG	Department of Biosystems Science and Engineering, ETH Zürich	Christian Beisel et al
372962	Switzerland/ZH-ETHZ-300304/2020	EPI_ISL_603336	Viollier AG	Department of Biosystems Science and Engineering, ETH Zürich	Christian Beisel et al
372971	Switzerland/ZH-ETHZ-300404/2020	EPI_ISL_603369	Viollier AG	Department of Biosystems Science and Engineering, ETH Zürich	Christian Beisel et al
372975	Switzerland/ZH-ETHZ-310345/2020	EPI_ISL_603424	Viollier AG	Department of Biosystems Science and Engineering, ETH Zürich	Christian Beisel et al
372980	Switzerland/ZH-ETHZ-310368/2020	EPI_ISL_603442	Viollier AG	Department of Biosystems Science and Engineering, ETH Zürich	Christian Beisel et al
372981	Switzerland/ZH-ETHZ-310415/2020	EPI_ISL_603489	Viollier AG	Department of Biosystems Science and Engineering, ETH Zürich	Christian Beisel et al
372983	Switzerland/ZH-ETHZ-310417/2020	EPI_ISL_603491	Viollier AG	Department of Biosystems Science and Engineering, ETH Zürich	Christian Beisel et al
372985	Switzerland/ZH-ETHZ-310419/2020	EPI_ISL_603493	Viollier AG	Department of Biosystems Science and Engineering, ETH Zürich	Christian Beisel et al
372986	Switzerland/ZH-ETHZ-310420/2020	EPI_ISL_603494	Viollier AG	Department of Biosystems Science and Engineering, ETH Zürich	Christian Beisel et al
372989	Switzerland/ZH-ETHZ-310423/2020	EPI_ISL_603497	Viollier AG	Department of Biosystems Science and Engineering, ETH Zürich	Christian Beisel et al
372997	Switzerland/ZH-ETHZ-310433/2020	EPI_ISL_603507	Viollier AG	Department of Biosystems Science and Engineering, ETH Zürich	Christian Beisel et al
373004	Switzerland/ZH-ETHZ-310453/2020	EPI_ISL_603525	Viollier AG	Department of Biosystems Science and Engineering, ETH Zürich	Christian Beisel et al
373011	Switzerland/ZH-ETHZ-321371/2020	EPI_ISL_603619	Viollier AG	Department of Biosystems Science and Engineering, ETH Zürich	Christian Beisel et al
373012	Switzerland/ZH-ETHZ-321420/2020	EPI_ISL_603658	Viollier AG	Department of Biosystems Science and Engineering, ETH Zürich	Christian Beisel et al
373014	Switzerland/ZH-ETHZ-321425/2020	EPI_ISL_603662	Viollier AG	Department of Biosystems Science and Engineering, ETH Zürich	Christian Beisel et al
373015	Switzerland/ZH-ETHZ-321509/2020	EPI_ISL_603719	Viollier AG	Department of Biosystems Science and Engineering, ETH Zürich	Christian Beisel et al
373016	Switzerland/ZH-ETHZ-321510/2020	EPI_ISL_603720	Viollier AG	Department of Biosystems Science and Engineering, ETH Zürich	Christian Beisel et al
373017	Switzerland/ZH-ETHZ-321511/2020	EPI_ISL_603721	Viollier AG	Department of Biosystems Science and Engineering, ETH Zürich	Christian Beisel et al
373018	Switzerland/ZH-ETHZ-321512/2020	EPI_ISL_603722	Viollier AG	Department of Biosystems Science and Engineering, ETH Zürich	Christian Beisel et al
373021	Switzerland/ZH-ETHZ-321528/2020	EPI_ISL_603737	Viollier AG	Department of Biosystems Science and Engineering, ETH Zürich	Christian Beisel et al
373024	Switzerland/ZH-ETHZ-331071/2020	EPI_ISL_614966	Viollier AG	Department of Biosystems Science and Engineering, ETH Zürich	Christian Beisel et al
373026	Switzerland/ZH-ETHZ-331073/2020	EPI_ISL_614968	Viollier AG	Department of Biosystems Science and Engineering, ETH Zürich	Christian Beisel et al
373033	Switzerland/ZH-ETHZ-331459/2020	EPI_ISL_614975	Viollier AG	Department of Biosystems Science and Engineering, ETH Zürich	Christian Beisel et al
373036	Switzerland/ZH-ETHZ-332169/2020	EPI_ISL_614978	Viollier AG	Department of Biosystems Science and Engineering, ETH Zürich	Christian Beisel et al
373038	Switzerland/ZH-ETHZ-340117/2020	EPI_ISL_721929	Viollier AG	Department of Biosystems Science and Engineering, ETH Zürich	Christian Beisel et al
373039	Switzerland/ZH-ETHZ-340121/2020	EPI_ISL_721930	Viollier AG	Department of Biosystems Science and Engineering, ETH Zürich	Christian Beisel et al
373042	Switzerland/ZH-ETHZ-340125/2020	EPI_ISL_721933	Viollier AG	Department of Biosystems Science and Engineering, ETH Zürich	Christian Beisel et al
373043	Switzerland/ZH-ETHZ-340127/2020	EPI_ISL_721934	Viollier AG	Department of Biosystems Science and Engineering, ETH Zürich	Christian Beisel et al
373050	Switzerland/ZH-ETHZ-340171/2020	EPI_ISL_721939	Viollier AG	Department of Biosystems Science and Engineering, ETH Zürich	Christian Beisel et al
373058	Switzerland/ZH-ETHZ-350178/2020	EPI_ISL_693829	Viollier AG	Department of Biosystems Science and Engineering, ETH Zürich	Christian Beisel et al
373060	Switzerland/ZH-ETHZ-350200/2020	EPI_ISL_693848	Viollier AG	Department of Biosystems Science and Engineering, ETH Zürich	Christian Beisel et al
373062	Switzerland/ZH-ETHZ-350275/2020	EPI_ISL_728805	Viollier AG	Department of Biosystems Science and Engineering, ETH Zürich	Chaoran Chen et al
373075	Switzerland/ZH-ETHZ-370446/2020	EPI_ISL_693948	Viollier AG	Department of Biosystems Science and Engineering, ETH Zürich	Christian Beisel et al
373078	Switzerland/ZH-ETHZ-370511/2020	EPI_ISL_693995	Viollier AG	Department of Biosystems Science and Engineering, ETH Zürich	Christian Beisel et al
373089	Switzerland/ZH-ETHZ-380360/2020	EPI_ISL_721944	Viollier AG	Department of Biosystems Science and Engineering, ETH Zürich	Christian Beisel et al
373090	Switzerland/ZH-ETHZ-380361/2020	EPI_ISL_721945	Viollier AG	Department of Biosystems Science and Engineering, ETH Zürich	Christian Beisel et al
373091	Switzerland/ZH-ETHZ-380362/2020	EPI_ISL_721946	Viollier AG	Department of Biosystems Science and Engineering, ETH Zürich	Christian Beisel et al
373092	Switzerland/ZH-ETHZ-380363/2020	EPI_ISL_721947	Viollier AG	Department of Biosystems Science and Engineering, ETH Zürich	Christian Beisel et al
373095	Switzerland/ZH-ETHZ-380366/2020	EPI_ISL_721696	Viollier AG	Department of Biosystems Science and Engineering, ETH Zürich	Christian Beisel et al
373102	Switzerland/ZH-ETHZ-380379/2020	EPI_ISL_721955	Viollier AG	Department of Biosystems Science and Engineering, ETH Zürich	Christian Beisel et al
373103	Switzerland/ZH-ETHZ-380380/2020	EPI_ISL_721956	Viollier AG	Department of Biosystems Science and Engineering, ETH Zürich	Christian Beisel et al
373105	Switzerland/ZH-ETHZ-380382/2020	EPI_ISL_721958	Viollier AG	Department of Biosystems Science and Engineering, ETH Zürich	Christian Beisel et al
373110	Switzerland/ZH-ETHZ-390067/2020	EPI_ISL_728911	Viollier AG	Department of Biosystems Science and Engineering, ETH Zürich	Chaoran Chen et al
373113	Switzerland/ZH-ETHZ-390074/2020	EPI_ISL_728908	Viollier AG	Department of Biosystems Science and Engineering, ETH Zürich	Chaoran Chen et al
373124	Switzerland/ZH-ETHZ-390218/2020	EPI_ISL_721961	Viollier AG	Department of Biosystems Science and Engineering, ETH Zürich	Christian Beisel et al
373128	Switzerland/ZH-ETHZ-390318/2020	EPI_ISL_721965	Viollier AG	Department of Biosystems Science and Engineering, ETH Zürich	Christian Beisel et al
373131	Switzerland/ZH-ETHZ-390393/2020	EPI_ISL_721968	Viollier AG	Department of Biosystems Science and Engineering, ETH Zürich	Christian Beisel et al
373133	Switzerland/ZH-ETHZ-390395/2020	EPI_ISL_721969	Viollier AG	Department of Biosystems Science and Engineering, ETH Zürich	Christian Beisel et al
373148	Switzerland/ZH-ETHZ-390439/2020	EPI_ISL_729082	Viollier AG	Department of Biosystems Science and Engineering, ETH Zürich	Christian Beisel et al
373149	Switzerland/ZH-ETHZ-390441/2020	EPI_ISL_729084	Viollier AG	Department of Biosystems Science and Engineering, ETH Zürich	Christian Beisel et al
373151	Switzerland/ZH-ETHZ-400028/2020	EPI_ISL_729094	Viollier AG	Department of Biosystems Science and Engineering, ETH Zürich	Chaoran Chen et al
373154	Switzerland/ZH-ETHZ-400052/2020	EPI_ISL_729109	Viollier AG	Department of Biosystems Science and Engineering, ETH Zürich	Chaoran Chen et al
373155	Switzerland/ZH-ETHZ-400069/2020	EPI_ISL_729121	Viollier AG	Department of Biosystems Science and Engineering, ETH Zürich	Chaoran Chen et al
373157	Switzerland/ZH-ETHZ-400113/2020	EPI_ISL_728910	Viollier AG	Department of Biosystems Science and Engineering, ETH Zürich	Chaoran Chen et al
373166	Switzerland/ZH-ETHZ-400172/2020	EPI_ISL_728953	Viollier AG	Department of Biosystems Science and Engineering, ETH Zürich	Chaoran Chen et al
373175	Switzerland/ZH-ETHZ-400338/2020	EPI_ISL_729171	Viollier AG	Department of Biosystems Science and Engineering, ETH Zürich	Christian Beisel et al
373176	Switzerland/ZH-ETHZ-400345/2020	EPI_ISL_729175	Viollier AG	Department of Biosystems Science and Engineering, ETH Zürich	Christian Beisel et al
373178	Switzerland/ZH-ETHZ-400373/2020	EPI_ISL_729183	Viollier AG	Department of Biosystems Science and Engineering, ETH Zürich	Christian Beisel et al
373179	Switzerland/ZH-ETHZ-400376/2020	EPI_ISL_729064	Viollier AG	Department of Biosystems Science and Engineering, ETH Zürich	Christian Beisel et al
373183	Switzerland/ZH-ETHZ-400380/2020	EPI_ISL_729066	Viollier AG	Department of Biosystems Science and Engineering, ETH Zürich	Christian Beisel et al
373199	Switzerland/ZH-ETHZ-410064/2020	EPI_ISL_737913	Viollier AG	Department of Biosystems Science and Engineering, ETH Zürich	Chaoran Chen et al
373200	Switzerland/ZH-ETHZ-410076/2020	EPI_ISL_737574	Viollier AG	Department of Biosystems Science and Engineering, ETH Zürich	Chaoran Chen et al
373206	Switzerland/ZH-ETHZ-410093/2020	EPI_ISL_737915	Viollier AG	Department of Biosystems Science and Engineering, ETH Zürich	Chaoran Chen et al
373207	Switzerland/ZH-ETHZ-410094/2020	EPI_ISL_737916	Viollier AG	Department of Biosystems Science and Engineering, ETH Zürich	Chaoran Chen et al
373209	Switzerland/ZH-ETHZ-410106/2020	EPI_ISL_737422	Viollier AG	Department of Biosystems Science and Engineering, ETH Zürich	Chaoran Chen et al
373210	Switzerland/ZH-ETHZ-410108/2020	EPI_ISL_737565	Viollier AG	Department of Biosystems Science and Engineering, ETH Zürich	Chaoran Chen et al
373211	Switzerland/ZH-ETHZ-410109/2020	EPI_ISL_737454	Viollier AG	Department of Biosystems Science and Engineering, ETH Zürich	Chaoran Chen et al
373214	Switzerland/ZH-ETHZ-410224/2020	EPI_ISL_737918	Viollier AG	Department of Biosystems Science and Engineering, ETH Zürich	Chaoran Chen et al
373216	Switzerland/ZH-ETHZ-410226/2020	EPI_ISL_737448	Viollier AG	Department of Biosystems Science and Engineering, ETH Zürich	Chaoran Chen et al
373218	Switzerland/ZH-ETHZ-410238/2020	EPI_ISL_737531	Viollier AG	Department of Biosystems Science and Engineering, ETH Zürich	Chaoran Chen et al
373220	Switzerland/ZH-ETHZ-410299/2020	EPI_ISL_737571	Viollier AG	Department of Biosystems Science and Engineering, ETH Zürich	Chaoran Chen et al
373221	Switzerland/ZH-ETHZ-410300/2020	EPI_ISL_737506	Viollier AG	Department of Biosystems Science and Engineering, ETH Zürich	Chaoran Chen et al
373225	Switzerland/ZH-ETHZ-410316/2020	EPI_ISL_737421	Viollier AG	Department of Biosystems Science and Engineering, ETH Zürich	Chaoran Chen et al
373230	Switzerland/ZH-ETHZ-410534/2020	EPI_ISL_737921	Viollier AG	Department of Biosystems Science and Engineering, ETH Zürich	Chaoran Chen et al
373236	Switzerland/ZH-ETHZ-410885/2020	EPI_ISL_737583	Viollier AG	Department of Biosystems Science and Engineering, ETH Zürich	Chaoran Chen et al
373237	Switzerland/ZH-ETHZ-410893/2020	EPI_ISL_737500	Viollier AG	Department of Biosystems Science and Engineering, ETH Zürich	Chaoran Chen et al
373241	Switzerland/ZH-ETHZ-410898/2020	EPI_ISL_737927	Viollier AG	Department of Biosystems Science and Engineering, ETH Zürich	Chaoran Chen et al
373247	Switzerland/ZH-ETHZ-420084/2020	EPI_ISL_768270	Viollier AG	Department of Biosystems Science and Engineering, ETH Zürich	Chaoran Chen et al
373256	Switzerland/ZH-ETHZ-420102/2020	EPI_ISL_768296	Viollier AG	Department of Biosystems Science and Engineering, ETH Zürich	Chaoran Chen et al
373259	Switzerland/ZH-ETHZ-420115/2020	EPI_ISL_768254	Viollier AG	Department of Biosystems Science and Engineering, ETH Zürich	Chaoran Chen et al
373263	Switzerland/ZH-ETHZ-420139/2020	EPI_ISL_768317	Viollier AG	Department of Biosystems Science and Engineering, ETH Zürich	Chaoran Chen et al
373270	Switzerland/ZH-ETHZ-420173/2020	EPI_ISL_768251	Viollier AG	Department of Biosystems Science and Engineering, ETH Zürich	Chaoran Chen et al
373271	Switzerland/ZH-ETHZ-420175/2020	EPI_ISL_768252	Viollier AG	Department of Biosystems Science and Engineering, ETH Zürich	Chaoran Chen et al
373273	Switzerland/ZH-ETHZ-420283/2020	EPI_ISL_768257	Viollier AG	Department of Biosystems Science and Engineering, ETH Zürich	Chaoran Chen et al
373276	Switzerland/ZH-ETHZ-420336/2020	EPI_ISL_768308	Viollier AG	Department of Biosystems Science and Engineering, ETH Zürich	Chaoran Chen et al
373277	Switzerland/ZH-ETHZ-420337/2020	EPI_ISL_768307	Viollier AG	Department of Biosystems Science and Engineering, ETH Zürich	Chaoran Chen et al
373279	Switzerland/ZH-ETHZ-420342/2020	EPI_ISL_768316	Viollier AG	Department of Biosystems Science and Engineering, ETH Zürich	Chaoran Chen et al
373283	Switzerland/ZH-ETHZ-420500/2020	EPI_ISL_768312	Viollier AG	Department of Biosystems Science and Engineering, ETH Zürich	Chaoran Chen et al
373284	Switzerland/ZH-ETHZ-420504/2020	EPI_ISL_768309	Viollier AG	Department of Biosystems Science and Engineering, ETH Zürich	Chaoran Chen et al
373285	Switzerland/ZH-ETHZ-420522/2020	EPI_ISL_768267	Viollier AG	Department of Biosystems Science and Engineering, ETH Zürich	Chaoran Chen et al
373290	Switzerland/ZH-ETHZ-420591/2020	EPI_ISL_768298	Viollier AG	Department of Biosystems Science and Engineering, ETH Zürich	Chaoran Chen et al
373291	Switzerland/ZH-ETHZ-420592/2020	EPI_ISL_768284	Viollier AG	Department of Biosystems Science and Engineering, ETH Zürich	Chaoran Chen et al
373294	Switzerland/ZH-ETHZ-420606/2020	EPI_ISL_768311	Viollier AG	Department of Biosystems Science and Engineering, ETH Zürich	Chaoran Chen et al
373295	Switzerland/ZH-ETHZ-420608/2020	EPI_ISL_768255	Viollier AG	Department of Biosystems Science and Engineering, ETH Zürich	Chaoran Chen et al
373297	Switzerland/ZH-ETHZ-420615/2020	EPI_ISL_768290	Viollier AG	Department of Biosystems Science and Engineering, ETH Zürich	Chaoran Chen et al
373299	Switzerland/ZH-ETHZ-420644/2020	EPI_ISL_768303	Viollier AG	Department of Biosystems Science and Engineering, ETH Zürich	Chaoran Chen et al
373301	Switzerland/ZH-ETHZ-420656/2020	EPI_ISL_768266	Viollier AG	Department of Biosystems Science and Engineering, ETH Zürich	Chaoran Chen et al
373318	Switzerland/ZH-ETHZ-420762/2020	EPI_ISL_768264	Viollier AG	Department of Biosystems Science and Engineering, ETH Zürich	Chaoran Chen et al
373319	Switzerland/ZH-ETHZ-430008/2020	EPI_ISL_796618	Viollier AG	Department of Biosystems Science and Engineering, ETH Zürich	Chaoran Chen et al
373322	Switzerland/ZH-ETHZ-430074/2020	EPI_ISL_796239	Viollier AG	Department of Biosystems Science and Engineering, ETH Zürich	Chaoran Chen et al
373327	Switzerland/ZH-ETHZ-430140/2020	EPI_ISL_796596	Viollier AG	Department of Biosystems Science and Engineering, ETH Zürich	Chaoran Chen et al
373328	Switzerland/ZH-ETHZ-430143/2020	EPI_ISL_796213	Viollier AG	Department of Biosystems Science and Engineering, ETH Zürich	Chaoran Chen et al
373330	Switzerland/ZH-ETHZ-430167/2020	EPI_ISL_796605	Viollier AG	Department of Biosystems Science and Engineering, ETH Zürich	Chaoran Chen et al
373334	Switzerland/ZH-ETHZ-430199/2020	EPI_ISL_796597	Viollier AG	Department of Biosystems Science and Engineering, ETH Zürich	Chaoran Chen et al
373337	Switzerland/ZH-ETHZ-430334/2020	EPI_ISL_796635	Viollier AG	Department of Biosystems Science and Engineering, ETH Zürich	Chaoran Chen et al
373338	Switzerland/ZH-ETHZ-430341/2020	EPI_ISL_796612	Viollier AG	Department of Biosystems Science and Engineering, ETH Zürich	Chaoran Chen et al
373347	Switzerland/ZH-ETHZ-430420/2020	EPI_ISL_796630	Viollier AG	Department of Biosystems Science and Engineering, ETH Zürich	Chaoran Chen et al
373350	Switzerland/ZH-ETHZ-430437/2020	EPI_ISL_796633	Viollier AG	Department of Biosystems Science and Engineering, ETH Zürich	Chaoran Chen et al
373351	Switzerland/ZH-ETHZ-430439/2020	EPI_ISL_796599	Viollier AG	Department of Biosystems Science and Engineering, ETH Zürich	Chaoran Chen et al
373353	Switzerland/ZH-ETHZ-430459/2020	EPI_ISL_796598	Viollier AG	Department of Biosystems Science and Engineering, ETH Zürich	Chaoran Chen et al
373357	Switzerland/ZH-ETHZ-430494/2020	EPI_ISL_796638	Viollier AG	Department of Biosystems Science and Engineering, ETH Zürich	Chaoran Chen et al
373359	Switzerland/ZH-ETHZ-430532/2020	EPI_ISL_796631	Viollier AG	Department of Biosystems Science and Engineering, ETH Zürich	Chaoran Chen et al
373360	Switzerland/ZH-ETHZ-430533/2020	EPI_ISL_796617	Viollier AG	Department of Biosystems Science and Engineering, ETH Zürich	Chaoran Chen et al
373361	Switzerland/ZH-ETHZ-430535/2020	EPI_ISL_796619	Viollier AG	Department of Biosystems Science and Engineering, ETH Zürich	Chaoran Chen et al
373369	Switzerland/ZH-ETHZ-430573/2020	EPI_ISL_796609	Viollier AG	Department of Biosystems Science and Engineering, ETH Zürich	Chaoran Chen et al
373379	Switzerland/ZH-ETHZ-430704/2020	EPI_ISL_796589	Viollier AG	Department of Biosystems Science and Engineering, ETH Zürich	Chaoran Chen et al
373380	Switzerland/ZH-ETHZ-430710/2020	EPI_ISL_796615	Viollier AG	Department of Biosystems Science and Engineering, ETH Zürich	Chaoran Chen et al
373381	Switzerland/ZH-ETHZ-430736/2020	EPI_ISL_796626	Viollier AG	Department of Biosystems Science and Engineering, ETH Zürich	Chaoran Chen et al
373385	Switzerland/ZH-ETHZ-430746/2020	EPI_ISL_796582	Viollier AG	Department of Biosystems Science and Engineering, ETH Zürich	Chaoran Chen et al
373386	Switzerland/ZH-ETHZ-430748/2020	EPI_ISL_796587	Viollier AG	Department of Biosystems Science and Engineering, ETH Zürich	Chaoran Chen et al
373387	Switzerland/ZH-ETHZ-430749/2020	EPI_ISL_796623	Viollier AG	Department of Biosystems Science and Engineering, ETH Zürich	Chaoran Chen et al
373391	Switzerland/ZH-ETHZ-430757/2020	EPI_ISL_796637	Viollier AG	Department of Biosystems Science and Engineering, ETH Zürich	Chaoran Chen et al
373392	Switzerland/ZH-ETHZ-430758/2020	EPI_ISL_796640	Viollier AG	Department of Biosystems Science and Engineering, ETH Zürich	Chaoran Chen et al
373394	Switzerland/ZH-ETHZ-430760/2020	EPI_ISL_796639	Viollier AG	Department of Biosystems Science and Engineering, ETH Zürich	Chaoran Chen et al
373402	Switzerland/ZH-ETHZ-430786/2020	EPI_ISL_796636	Viollier AG	Department of Biosystems Science and Engineering, ETH Zürich	Chaoran Chen et al
373403	Switzerland/ZH-ETHZ-430787/2020	EPI_ISL_796621	Viollier AG	Department of Biosystems Science and Engineering, ETH Zürich	Chaoran Chen et al
373405	Switzerland/ZH-ETHZ-430792/2020	EPI_ISL_796625	Viollier AG	Department of Biosystems Science and Engineering, ETH Zürich	Chaoran Chen et al
373413	Switzerland/ZH-ETHZ-430845/2020	EPI_ISL_899928	Viollier AG	Department of Biosystems Science and Engineering, ETH Zürich	Christian Beisel et al
373420	Switzerland/ZH-ETHZ-430888/2020	EPI_ISL_899934	Viollier AG	Department of Biosystems Science and Engineering, ETH Zürich	Christian Beisel et al
373424	Switzerland/ZH-ETHZ-430909/2020	EPI_ISL_899936	Viollier AG	Department of Biosystems Science and Engineering, ETH Zürich	Christian Beisel et al
373427	Switzerland/ZH-ETHZ-430979/2020	EPI_ISL_899939	Viollier AG	Department of Biosystems Science and Engineering, ETH Zürich	Christian Beisel et al
373429	Switzerland/ZH-ETHZ-430991/2020	EPI_ISL_899941	Viollier AG	Department of Biosystems Science and Engineering, ETH Zürich	Christian Beisel et al
373430	Switzerland/ZH-ETHZ-430995/2020	EPI_ISL_899942	Viollier AG	Department of Biosystems Science and Engineering, ETH Zürich	Christian Beisel et al
373433	Switzerland/ZH-ETHZ-431009/2020	EPI_ISL_899945	Viollier AG	Department of Biosystems Science and Engineering, ETH Zürich	Christian Beisel et al
373434	Switzerland/ZH-ETHZ-431010/2020	EPI_ISL_899946	Viollier AG	Department of Biosystems Science and Engineering, ETH Zürich	Christian Beisel et al
373438	Switzerland/ZH-ETHZ-431028/2020	EPI_ISL_899950	Viollier AG	Department of Biosystems Science and Engineering, ETH Zürich	Christian Beisel et al
373439	Switzerland/ZH-ETHZ-431029/2020	EPI_ISL_899951	Viollier AG	Department of Biosystems Science and Engineering, ETH Zürich	Christian Beisel et al
373443	Switzerland/ZH-ETHZ-431074/2020	EPI_ISL_899953	Viollier AG	Department of Biosystems Science and Engineering, ETH Zürich	Christian Beisel et al
373444	Switzerland/ZH-ETHZ-431078/2020	EPI_ISL_899954	Viollier AG	Department of Biosystems Science and Engineering, ETH Zürich	Christian Beisel et al
373450	Switzerland/ZH-ETHZ-431091/2020	EPI_ISL_899960	Viollier AG	Department of Biosystems Science and Engineering, ETH Zürich	Christian Beisel et al
373455	Switzerland/ZH-ETHZ-431104/2020	EPI_ISL_899965	Viollier AG	Department of Biosystems Science and Engineering, ETH Zürich	Christian Beisel et al
373456	Switzerland/ZH-ETHZ-431106/2020	EPI_ISL_899021	Viollier AG	Department of Biosystems Science and Engineering, ETH Zürich	Christian Beisel et al
373462	Switzerland/ZH-ETHZ-431114/2020	EPI_ISL_899111	Viollier AG	Department of Biosystems Science and Engineering, ETH Zürich	Christian Beisel et al
373467	Switzerland/ZH-ETHZ-431158/2020	EPI_ISL_899971	Viollier AG	Department of Biosystems Science and Engineering, ETH Zürich	Christian Beisel et al
373468	Switzerland/ZH-ETHZ-431159/2020	EPI_ISL_899972	Viollier AG	Department of Biosystems Science and Engineering, ETH Zürich	Christian Beisel et al
373469	Switzerland/ZH-ETHZ-431160/2020	EPI_ISL_899173	Viollier AG	Department of Biosystems Science and Engineering, ETH Zürich	Christian Beisel et al
373470	Switzerland/ZH-ETHZ-431161/2020	EPI_ISL_899973	Viollier AG	Department of Biosystems Science and Engineering, ETH Zürich	Christian Beisel et al
373474	Switzerland/ZH-ETHZ-440121/2021	EPI_ISL_899976	Viollier AG	Department of Biosystems Science and Engineering, ETH Zürich	Christian Beisel et al
373477	Switzerland/ZH-ETHZ-440126/2021	EPI_ISL_899979	Viollier AG	Department of Biosystems Science and Engineering, ETH Zürich	Christian Beisel et al
373482	Switzerland/ZH-ETHZ-440136/2021	EPI_ISL_899982	Viollier AG	Department of Biosystems Science and Engineering, ETH Zürich	Christian Beisel et al
373485	Switzerland/ZH-ETHZ-440150/2021	EPI_ISL_899984	Viollier AG	Department of Biosystems Science and Engineering, ETH Zürich	Christian Beisel et al
373486	Switzerland/ZH-ETHZ-440176/2021	EPI_ISL_899985	Viollier AG	Department of Biosystems Science and Engineering, ETH Zürich	Christian Beisel et al
373487	Switzerland/ZH-ETHZ-440231/2021	EPI_ISL_899027	Viollier AG	Department of Biosystems Science and Engineering, ETH Zürich	Christian Beisel et al
373488	Switzerland/ZH-ETHZ-440233/2021	EPI_ISL_899986	Viollier AG	Department of Biosystems Science and Engineering, ETH Zürich	Christian Beisel et al
373492	Switzerland/ZH-ETHZ-440270/2021	EPI_ISL_899990	Viollier AG	Department of Biosystems Science and Engineering, ETH Zürich	Christian Beisel et al
373493	Switzerland/ZH-ETHZ-440272/2021	EPI_ISL_899991	Viollier AG	Department of Biosystems Science and Engineering, ETH Zürich	Christian Beisel et al
373494	Switzerland/ZH-ETHZ-440273/2021	EPI_ISL_899992	Viollier AG	Department of Biosystems Science and Engineering, ETH Zürich	Christian Beisel et al
373495	Switzerland/ZH-ETHZ-440274/2021	EPI_ISL_899993	Viollier AG	Department of Biosystems Science and Engineering, ETH Zürich	Christian Beisel et al
373497	Switzerland/ZH-ETHZ-440283/2021	EPI_ISL_899995	Viollier AG	Department of Biosystems Science and Engineering, ETH Zürich	Christian Beisel et al
373501	Switzerland/ZH-ETHZ-440302/2021	EPI_ISL_899997	Viollier AG	Department of Biosystems Science and Engineering, ETH Zürich	Christian Beisel et al
373502	Switzerland/ZH-ETHZ-440307/2021	EPI_ISL_899998	Viollier AG	Department of Biosystems Science and Engineering, ETH Zürich	Christian Beisel et al
373504	Switzerland/ZH-ETHZ-440326/2021	EPI_ISL_900000	Viollier AG	Department of Biosystems Science and Engineering, ETH Zürich	Christian Beisel et al
373506	Switzerland/ZH-ETHZ-440335/2021	EPI_ISL_900001	Viollier AG	Department of Biosystems Science and Engineering, ETH Zürich	Christian Beisel et al
373507	Switzerland/ZH-ETHZ-440336/2021	EPI_ISL_900002	Viollier AG	Department of Biosystems Science and Engineering, ETH Zürich	Christian Beisel et al
373510	Switzerland/ZH-ETHZ-440342/2021	EPI_ISL_900004	Viollier AG	Department of Biosystems Science and Engineering, ETH Zürich	Christian Beisel et al
373513	Switzerland/ZH-ETHZ-440363/2021	EPI_ISL_900006	Viollier AG	Department of Biosystems Science and Engineering, ETH Zürich	Christian Beisel et al
373516	Switzerland/ZH-ETHZ-450016/2021	EPI_ISL_900008	Viollier AG	Department of Biosystems Science and Engineering, ETH Zürich	Christian Beisel et al
373519	Switzerland/ZH-ETHZ-450024/2021	EPI_ISL_900010	Viollier AG	Department of Biosystems Science and Engineering, ETH Zürich	Christian Beisel et al
373527	Switzerland/ZH-ETHZ-450264/2021	EPI_ISL_900014	Viollier AG	Department of Biosystems Science and Engineering, ETH Zürich	Christian Beisel et al
373528	Switzerland/ZH-ETHZ-450270/2021	EPI_ISL_900015	Viollier AG	Department of Biosystems Science and Engineering, ETH Zürich	Christian Beisel et al
373531	Switzerland/ZH-ETHZ-450397/2021	EPI_ISL_900018	Viollier AG	Department of Biosystems Science and Engineering, ETH Zürich	Christian Beisel et al
373532	Switzerland/ZH-ETHZ-450433/2021	EPI_ISL_900019	Viollier AG	Department of Biosystems Science and Engineering, ETH Zürich	Christian Beisel et al
373533	Switzerland/ZH-ETHZ-450458/2021	EPI_ISL_900020	Viollier AG	Department of Biosystems Science and Engineering, ETH Zürich	Christian Beisel et al
373535	Switzerland/ZH-ETHZ-450494/2021	EPI_ISL_900022	Viollier AG	Department of Biosystems Science and Engineering, ETH Zürich	Christian Beisel et al
373537	Switzerland/ZH-ETHZ-451296/2021	EPI_ISL_899018	Viollier AG	Department of Biosystems Science and Engineering, ETH Zürich	Chaoran Chen et al
373539	Switzerland/ZH-ETHZ-451349/2021	EPI_ISL_899040	Viollier AG	Department of Biosystems Science and Engineering, ETH Zürich	Chaoran Chen et al
373541	Switzerland/ZH-ETHZ-451380/2021	EPI_ISL_900024	Viollier AG	Department of Biosystems Science and Engineering, ETH Zürich	Chaoran Chen et al
373542	Switzerland/ZH-ETHZ-451383/2021	EPI_ISL_900025	Viollier AG	Department of Biosystems Science and Engineering, ETH Zürich	Chaoran Chen et al
373543	Switzerland/ZH-ETHZ-451393/2021	EPI_ISL_900026	Viollier AG	Department of Biosystems Science and Engineering, ETH Zürich	Chaoran Chen et al
373547	Switzerland/ZH-ETHZ-451421/2021	EPI_ISL_900029	Viollier AG	Department of Biosystems Science and Engineering, ETH Zürich	Chaoran Chen et al
373548	Switzerland/ZH-ETHZ-451437/2021	EPI_ISL_900030	Viollier AG	Department of Biosystems Science and Engineering, ETH Zürich	Chaoran Chen et al
373550	Switzerland/ZH-ETHZ-451455/2021	EPI_ISL_900032	Viollier AG	Department of Biosystems Science and Engineering, ETH Zürich	Chaoran Chen et al
373554	Switzerland/ZH-ETHZ-451512/2021	EPI_ISL_900035	Viollier AG	Department of Biosystems Science and Engineering, ETH Zürich	Chaoran Chen et al
373556	Switzerland/ZH-ETHZ-451539/2021	EPI_ISL_900037	Viollier AG	Department of Biosystems Science and Engineering, ETH Zürich	Chaoran Chen et al
373557	Switzerland/ZH-ETHZ-451579/2021	EPI_ISL_899042	Viollier AG	Department of Biosystems Science and Engineering, ETH Zürich	Chaoran Chen et al
373558	Switzerland/ZH-ETHZ-451581/2021	EPI_ISL_900038	Viollier AG	Department of Biosystems Science and Engineering, ETH Zürich	Chaoran Chen et al
373559	Switzerland/ZH-ETHZ-451590/2021	EPI_ISL_900039	Viollier AG	Department of Biosystems Science and Engineering, ETH Zürich	Chaoran Chen et al
373562	Switzerland/ZH-ETHZ-451649/2021	EPI_ISL_900042	Viollier AG	Department of Biosystems Science and Engineering, ETH Zürich	Chaoran Chen et al
373563	Switzerland/ZH-ETHZ-451657/2021	EPI_ISL_900043	Viollier AG	Department of Biosystems Science and Engineering, ETH Zürich	Chaoran Chen et al
373567	Switzerland/ZH-ETHZ-451691/2021	EPI_ISL_900045	Viollier AG	Department of Biosystems Science and Engineering, ETH Zürich	Chaoran Chen et al
373569	Switzerland/ZH-ETHZ-451699/2021	EPI_ISL_900047	Viollier AG	Department of Biosystems Science and Engineering, ETH Zürich	Chaoran Chen et al
373570	Switzerland/ZH-ETHZ-451701/2021	EPI_ISL_900048	Viollier AG	Department of Biosystems Science and Engineering, ETH Zürich	Chaoran Chen et al
373571	Switzerland/ZH-ETHZ-451704/2021	EPI_ISL_899034	Viollier AG	Department of Biosystems Science and Engineering, ETH Zürich	Chaoran Chen et al
373572	Switzerland/ZH-ETHZ-451744/2021	EPI_ISL_900049	Viollier AG	Department of Biosystems Science and Engineering, ETH Zürich	Chaoran Chen et al
373575	Switzerland/ZH-ETHZ-451767/2021	EPI_ISL_900051	Viollier AG	Department of Biosystems Science and Engineering, ETH Zürich	Chaoran Chen et al
373576	Switzerland/ZH-ETHZ-451770/2021	EPI_ISL_899029	Viollier AG	Department of Biosystems Science and Engineering, ETH Zürich	Chaoran Chen et al
373577	Switzerland/ZH-ETHZ-451773/2021	EPI_ISL_900052	Viollier AG	Department of Biosystems Science and Engineering, ETH Zürich	Chaoran Chen et al
373578	Switzerland/ZH-ETHZ-451800/2021	EPI_ISL_900053	Viollier AG	Department of Biosystems Science and Engineering, ETH Zürich	Chaoran Chen et al
373592	Switzerland/ZH-SNRCI-1241/2020	EPI_ISL_860758	Swiss National Reference Centre for Influenza	Swiss National Reference Centre for Influenza	Ana Rita Gonçalves Cabecinhas et al
373594	Switzerland/ZH-SNRCI-2348/2020	EPI_ISL_860773	Swiss National Reference Centre for Influenza	Swiss National Reference Centre for Influenza	Ana Rita Gonçalves Cabecinhas et al
373596	Switzerland/ZH-SNRCI-2798/2020	EPI_ISL_857512	Swiss National Reference Centre for Influenza	Swiss National Reference Centre for Influenza	Ana Rita Goncalves et al
373600	Switzerland/ZH-SNRCI-32994297/2021	EPI_ISL_953667	University Hospitals of Geneva, Laboratory of Virology	HUG, Laboratory of Virology and the Health2030 Genome Center	Samuel Cordey et al
373602	Switzerland/ZH-SNRCI-4303/2020	EPI_ISL_857491	Swiss National Reference Centre for Influenza	Swiss National Reference Centre for Influenza	Ana Rita Goncalves et al
373603	Switzerland/ZH-SNRCI-4555/2020	EPI_ISL_860752	Swiss National Reference Centre for Influenza	Swiss National Reference Centre for Influenza	Ana Rita Gonçalves Cabecinhas et al
373607	Switzerland/ZH-SNRCI-9747/2020	EPI_ISL_857536	Swiss National Reference Centre for Influenza	Swiss National Reference Centre for Influenza	Tim Roloff et al
373609	Switzerland/ZH-UHB-42489736/2020	EPI_ISL_930881	University Hospital Basel, Clinical Virology	University Hospital Basel, Clinical Bacteriology	Tim Roloff et al
373655	Switzerland/ZH-UZH-IMV107/2020	EPI_ISL_730624	Limmattal Hospital	Institute of Medical Virology, University of Zurich	Stefan Schmutz et al
373657	Switzerland/ZH-UZH-IMV109/2020	EPI_ISL_730626	Männedorf Hospital	Institute of Medical Virology, University of Zurich	Stefan Schmutz et al
373659	Switzerland/ZH-UZH-IMV111/2020	EPI_ISL_730628	Männedorf Hospital	Institute of Medical Virology, University of Zurich	Stefan Schmutz et al
373661	Switzerland/ZH-UZH-IMV113/2020	EPI_ISL_730630	Limmattal Hospital	Institute of Medical Virology, University of Zurich	Stefan Schmutz et al
373669	Switzerland/ZH-UZH-IMV123/2020	EPI_ISL_730638	Männedorf Hospital	Institute of Medical Virology, University of Zurich	Stefan Schmutz et al
373676	Switzerland/ZH-UZH-IMV139/2020	EPI_ISL_766585	Triemli Hospital	Institute of Medical Virology, University of Zurich	Stefan Schmutz et al
373678	Switzerland/ZH-UZH-IMV140/2020	EPI_ISL_766586	Limmattal Hospital	Institute of Medical Virology, University of Zurich	Stefan Schmutz et al
373679	Switzerland/ZH-UZH-IMV141/2020	EPI_ISL_766587	Analytica Medizinische Laboratorien AG	Institute of Medical Virology, University of Zurich	Stefan Schmutz et al
373682	Switzerland/ZH-UZH-IMV153/2021	EPI_ISL_812256	University Hospital Zürich	Institute of Medical Virology, University of Zurich	Stefan Schmutz et al
373692	Switzerland/un-32797652/2020	EPI_ISL_847910	University Hospitals of Geneva, Laboratory of Virology	HUG, Laboratory of Virology and the Health2030 Genome Center	Samuel Cordey et al
373693	Switzerland/un-32798356/2020	EPI_ISL_847915	University Hospitals of Geneva, Laboratory of Virology	HUG, Laboratory of Virology and the Health2030 Genome Center	Samuel Cordey et al
373694	Switzerland/un-32801553/2020	EPI_ISL_847846	University Hospitals of Geneva, Laboratory of Virology	HUG, Laboratory of Virology and the Health2030 Genome Center	Samuel Cordey et al
373695	Switzerland/un-32801554/2020	EPI_ISL_847851	University Hospitals of Geneva, Laboratory of Virology	HUG, Laboratory of Virology and the Health2030 Genome Center	Samuel Cordey et al
373697	Switzerland/un-32816569/2020	EPI_ISL_847893	University Hospitals of Geneva, Laboratory of Virology	HUG, Laboratory of Virology and the Health2030 Genome Center	Samuel Cordey et al
373698	Switzerland/un-32817552/2020	EPI_ISL_847892	University Hospitals of Geneva, Laboratory of Virology	HUG, Laboratory of Virology and the Health2030 Genome Center	Samuel Cordey et al
373699	Switzerland/un-32818043/2020	EPI_ISL_847891	University Hospitals of Geneva, Laboratory of Virology	HUG, Laboratory of Virology and the Health2030 Genome Center	Samuel Cordey et al
373700	Switzerland/un-32818267/2020	EPI_ISL_847961	University Hospitals of Geneva, Laboratory of Virology	HUG, Laboratory of Virology and the Health2030 Genome Center	Samuel Cordey et al
373703	Switzerland/un-32847754/2021	EPI_ISL_847872	University Hospitals of Geneva, Laboratory of Virology	HUG, Laboratory of Virology and the Health2030 Genome Center	Samuel Cordey et al
373724	Switzerland/un-32963645/2021	EPI_ISL_897908	University Hospitals of Geneva, Laboratory of Virology	HUG, Laboratory of Virology and the Health2030 Genome Center	Samuel Cordey et al
373725	Switzerland/un-32967390/2021	EPI_ISL_897909	University Hospitals of Geneva, Laboratory of Virology	HUG, Laboratory of Virology and the Health2030 Genome Center	Samuel Cordey et al
373726	Switzerland/un-32967421/2021	EPI_ISL_897910	University Hospitals of Geneva, Laboratory of Virology	HUG, Laboratory of Virology and the Health2030 Genome Center	Samuel Cordey et al
373736	Switzerland/un-32976985/2021	EPI_ISL_897704	University Hospitals of Geneva, Laboratory of Virology	HUG, Laboratory of Virology and the Health2030 Genome Center	Samuel Cordey et al
373737	Switzerland/un-32977043/2021	EPI_ISL_897708	University Hospitals of Geneva, Laboratory of Virology	HUG, Laboratory of Virology and the Health2030 Genome Center	Samuel Cordey et al
373741	Switzerland/un-32986993/2021	EPI_ISL_897921	University Hospitals of Geneva, Laboratory of Virology	HUG, Laboratory of Virology and the Health2030 Genome Center	Samuel Cordey et al
373742	Switzerland/un-32987036/2021	EPI_ISL_897922	University Hospitals of Geneva, Laboratory of Virology	HUG, Laboratory of Virology and the Health2030 Genome Center	Samuel Cordey et al
373765	Switzerland/un-33053011/2021	EPI_ISL_953757	University Hospitals of Geneva, Laboratory of Virology	HUG, Laboratory of Virology and the Health2030 Genome Center	Samuel Cordey et al
373786	Switzerland/un-ETHZ-1/2020	EPI_ISL_737647	Viollier AG	Department of Biosystems Science and Engineering, ETH Zürich	Chaoran Chen et al
373790	Switzerland/un-ETHZ-12/2021	EPI_ISL_899854	Viollier AG	Department of Biosystems Science and Engineering, ETH Zürich	Christian Beisel et al
373791	Switzerland/un-ETHZ-13/2021	EPI_ISL_899855	Viollier AG	Department of Biosystems Science and Engineering, ETH Zürich	Christian Beisel et al
373792	Switzerland/un-ETHZ-19/2021	EPI_ISL_899856	Viollier AG	Department of Biosystems Science and Engineering, ETH Zürich	Christian Beisel et al
373797	Switzerland/un-ETHZ-32/2021	EPI_ISL_899859	Viollier AG	Department of Biosystems Science and Engineering, ETH Zürich	Christian Beisel et al
373798	Switzerland/un-ETHZ-34/2021	EPI_ISL_899860	Viollier AG	Department of Biosystems Science and Engineering, ETH Zürich	Christian Beisel et al
373799	Switzerland/un-ETHZ-39/2021	EPI_ISL_899861	Viollier AG	Department of Biosystems Science and Engineering, ETH Zürich	Christian Beisel et al
373802	Switzerland/un-ETHZ-410562/2020	EPI_ISL_737648	Viollier AG	Department of Biosystems Science and Engineering, ETH Zürich	Chaoran Chen et al
373805	Switzerland/un-ETHZ-420190/2020	EPI_ISL_811131	Viollier AG	Department of Biosystems Science and Engineering, ETH Zürich	Chaoran Chen et al
373810	Switzerland/un-ETHZ-430101/2020	EPI_ISL_796646	Viollier AG	Department of Biosystems Science and Engineering, ETH Zürich	Chaoran Chen et al
373814	Switzerland/un-ETHZ-430468/2020	EPI_ISL_796173	Viollier AG	Department of Biosystems Science and Engineering, ETH Zürich	Chaoran Chen et al
373815	Switzerland/un-ETHZ-430789/2020	EPI_ISL_796643	Viollier AG	Department of Biosystems Science and Engineering, ETH Zürich	Chaoran Chen et al
373818	Switzerland/un-ETHZ-431044/2020	EPI_ISL_899863	Viollier AG	Department of Biosystems Science and Engineering, ETH Zürich	Christian Beisel et al
373819	Switzerland/un-ETHZ-46/2021	EPI_ISL_899864	Viollier AG	Department of Biosystems Science and Engineering, ETH Zürich	Christian Beisel et al
373820	Switzerland/un-ETHZ-47/2021	EPI_ISL_899865	Viollier AG	Department of Biosystems Science and Engineering, ETH Zürich	Christian Beisel et al
373825	Switzerland/un-ETHZ-63/2021	EPI_ISL_899870	Viollier AG	Department of Biosystems Science and Engineering, ETH Zürich	Christian Beisel et al
373829	Switzerland/un-ETHZ-74/2021	EPI_ISL_899874	Viollier AG	Department of Biosystems Science and Engineering, ETH Zürich	Christian Beisel et al
373874	Switzerland/un-UHB-42493789/2020	EPI_ISL_930950	University Hospital Basel, Clinical Virology	University Hospital Basel, Clinical Bacteriology	Tim Roloff et al
373931	Taiwan/CGMH-CGU-32/2020	EPI_ISL_660544	Laboratory Medicine	Department of Laboratory Medicine, Lin-Kou Chang Gung Memorial Hospital, Taoyuan, Taiwan	Kuo-Chien Tsao et al
374277	Thailand/Bangkok-CONI-0330/2020	EPI_ISL_728561	Institute for Urban Disease Control and Prevention	COVID-19 Network Investigations (CONI) Alliance	Kamolthip Atsawawaranunt et al
374322	Thailand/Bangkok-Rat02/2020	EPI_ISL_708821	Synphaet Hospital	National Institute of Health, Department of Medical Sciences, Ministry of Public Health, Thailand	Pilailuk Okada et al
374387	Thailand/Chonburi-SQ-LN0002/2020	EPI_ISL_708804	Regional medical sciences center 6 chonburi	National Institute of Health, Department of Medical Sciences, Ministry of Public Health, Thailand	Pilailuk Okada et al
374392	Thailand/Chonburi-SQ-SM0001/2020	EPI_ISL_708807	Regional medical sciences center 6 chonburi	National Institute of Health, Department of Medical Sciences, Ministry of Public Health, Thailand	Pilailuk Okada et al
374605	Tunisia/11-MHT_17/2020	EPI_ISL_855563	Department of Virology, Principal Military Hospital of Instruction of Tunis	Bundeswehr Institute of Microbiology	Susann Handrick et al
374606	Tunisia/11-MHT_18/2020	EPI_ISL_855570	Department of Virology, Principal Military Hospital of Instruction of Tunis	Bundeswehr Institute of Microbiology	Susann Handrick et al
374608	Tunisia/11-MHT_24/2020	EPI_ISL_855572	Department of Virology, Principal Military Hospital of Instruction of Tunis	Bundeswehr Institute of Microbiology	Susann Handrick et al
374615	Tunisia/1241/2021	EPI_ISL_794737	1-Laboratory of Microbiology, National Reference Lab, Charles Nicolle Hospital; 2-University of Tunis ElManar, Faculty of Medicine of Tunis, LR99ES09, Tunis, Tunisia	1-Clinical and Experimental Pharmacology Lab, LR16SP02, National Center of Pharmacovigilance, University of Tunis El Manar, Tunis, Tunisia. 2-Neurodegenerative diseases and psychiatric troubles, LR18SP03, Razi Hospital, University of Tunis El Manar, Tunis, Tunisia. 3- Ministry of Health, National Observatory of New and Emerging Diseases, 1006, Tunis, Tunisia	Ilhem Boutiba-Ben Boubaker et al
374616	Tunisia/1267/2021	EPI_ISL_794738	1-Laboratory of Microbiology, National Reference Lab, Charles Nicolle Hospital; 2-University of Tunis ElManar, Faculty of Medicine of Tunis, LR99ES09, Tunis, Tunisia	1-Clinical and Experimental Pharmacology Lab, LR16SP02, National Center of Pharmacovigilance, University of Tunis El Manar, Tunis, Tunisia. 2-Neurodegenerative diseases and psychiatric troubles, LR18SP03, Razi Hospital, University of Tunis El Manar, Tunis, Tunisia. 3- Ministry of Health, National Observatory of New and Emerging Diseases, 1006, Tunis, Tunisia	Ilhem Boutiba-Ben Boubaker et al
374620	Tunisia/1890/2021	EPI_ISL_803430	Laboratory of Microbiology, National Reference Lab, Charles Nicolle Hospital; 2-University of Tunis ElManar, Faculty of Medicine of Tunis, LR99ES09, Tunis, Tunisia	Clinical and Experimental Pharmacology Lab, LR16SP02, National Center of Pharmacovigilance, University of Tunis El Manar, Tunis, Tunisia. 2-Neurodegenerative diseases and psychiatric troubles, LR18SP03, Razi Hospital, University of Tunis El Manar, Tunis, Tunisia. 3- Ministry of Health, National Observatory of New and Emerging Diseases, 1006, Tunis, Tunisia	Ilhem Boutiba-Ben Boubaker et al
374622	Tunisia/21-2249/2021	EPI_ISL_803851	Laboratory of Microbiology, National Reference Lab, Charles Nicolle Hospital; 2-University of Tunis ElManar, Faculty of Medicine of Tunis, LR99ES09, Tunis, Tunisia	Clinical and Experimental Pharmacology Lab, LR16SP02, National Center of Pharmacovigilance, University of Tunis El Manar, Tunis, Tunisia. 2-Neurodegenerative diseases and psychiatric troubles, LR18SP03, Razi Hospital, University of Tunis El Manar, Tunis, Tunisia. 3- Ministry of Health, National Observatory of New and Emerging Diseases, 1006, Tunis, Tunisia	Ilhem Boutiba-Ben Boubaker et al
374623	Tunisia/2285/2021	EPI_ISL_803119	Laboratory of Microbiology, National Reference Lab, Charles Nicolle Hospital; 2-University of Tunis ElManar, Faculty of Medicine of Tunis, LR99ES09, Tunis, Tunisia	Clinical and Experimental Pharmacology Lab, LR16SP02, National Center of Pharmacovigilance, University of Tunis El Manar, Tunis, Tunisia. 2-Neurodegenerative diseases and psychiatric troubles, LR18SP03, Razi Hospital, University of Tunis El Manar, Tunis, Tunisia. 3- Ministry of Health, National Observatory of New and Emerging Diseases, 1006, Tunis, Tunisia	Ilhem Boutiba-Ben Boubaker et al
374627	Tunisia/23-MHT_23/2020	EPI_ISL_855566	Department of Virology, Principal Military Hospital of Instruction of Tunis	Bundeswehr Institute of Microbiology	Susann Handrick et al
374638	Tunisia/55262/2020	EPI_ISL_654017	Laboratory of Microbiology, National Reference Lab, Charles Nicolle Hospital; 2-University of Tunis ElManar, Faculty of Medicine of Tunis, LR99ES09, Tunis, Tunisia	1-Clinical and Experimental Pharmacology Lab, LR16SP02, National Center of Pharmacovigilance, University of Tunis El Manar, Tunis, Tunisia. 2-Neurodegenerative diseases and psychiatric troubles, LR18SP03, Razi Hospital, University of Tunis El Manar, Tunis, Tunisia. 3- Ministry of Health, National Observatory of New and Emerging Diseases, 1006, Tunis, Tunisia	Ilhem Boutiba-Ben Boubaker et al
374642	Tunisia/55400/2020	EPI_ISL_635061	1-Laboratory of Microbiology, National Reference Lab, Charles Nicolle Hospital; 2-University of Tunis ElManar, Faculty of Medicine of Tunis, LR99ES09, Tunis, Tunisia	1-Clinical and Experimental Pharmacology Lab, LR16SP02, National Center of Pharmacovigilance, University of Tunis El Manar, Tunis, Tunisia. 2-Neurodegenerative diseases and psychiatric troubles, LR18SP03, Razi Hospital, University of Tunis El Manar, Tunis, Tunisia. 3- Ministry of Health, National Observatory of New and Emerging Diseases, 1006, Tunis, Tunisia	Ilhem Boutiba-Ben Boubaker et al
374650	Tunisia/63686/2020	EPI_ISL_733499	1-Laboratory of Microbiology, National Reference Lab, Charles Nicolle Hospital; 2-University of Tunis ElManar, Faculty of Medicine of Tunis, LR99ES09, Tunis, Tunisia	1-Clinical and Experimental Pharmacology Lab, LR16SP02, National Center of Pharmacovigilance, University of Tunis El Manar, Tunis, Tunisia. 2-Neurodegenerative diseases and psychiatric troubles, LR18SP03, Razi Hospital, University of Tunis El Manar, Tunis, Tunisia. 3- Ministry of Health, National Observatory of New and Emerging Diseases, 1006, Tunis, Tunisia	Ilhem Boutiba-Ben Boubaker et al
374653	Tunisia/69681/2020	EPI_ISL_796782	Laboratory of Microbiology, National Reference Lab, Charles Nicolle Hospital; 2-University of Tunis ElManar, Faculty of Medicine of Tunis, LR99ES09, Tunis, Tunisia	Clinical and Experimental Pharmacology Lab, LR16SP02, National Center of Pharmacovigilance, University of Tunis El Manar, Tunis, Tunisia. 2-Neurodegenerative diseases and psychiatric troubles, LR18SP03, Razi Hospital, University of Tunis El Manar, Tunis, Tunisia. 3- Ministry of Health, National Observatory of New and Emerging Diseases, 1006, Tunis, Tunisia	Ilhem Boutiba-Ben Boubaker et al
374659	Tunisia/ADAGE-17786/2020	EPI_ISL_710575	Hôpital Fattouma-Bourguiba de Monastir	Laboratoire des Procédés de Criblage Moléculaire et Cellulaire-Centre de Biotechnologie de Sfax	Souissi et al
374664	Tunisia/ADAGE-18503/2020	EPI_ISL_711057	Hôpital Fattouma-Bourguiba de Monastir	Laboratoire des Procédés de Criblage Moléculaire et Cellulaire-Centre de Biotechnologie de Sfax	Souissi et al
374750	Turkey/HSGM-1196/2020	EPI_ISL_812779	Ministry of Health Turkey	Ministry of Health Turkey	Fatma Bayrakdar et al
374751	Turkey/HSGM-1197/2020	EPI_ISL_812780	Ministry of Health Turkey	Ministry of Health Turkey	Fatma Bayrakdar et al
376369	USA/AL-HGSC-JGCW/2020	EPI_ISL_883792	Eurofins Diatherix	Hudsonalpha Genome Sequencing Center	Jane Grimwood et al
383243	USA/CA-ALSR-5889/2021	EPI_ISL_878622	San Diego County Public Health Laboratory	Andersen lab at Scripps Research	SEARCH Alliance San Diego with Tracy Basler et al
383245	USA/CA-ALSR-5896/2021	EPI_ISL_878627	San Diego County Public Health Laboratory	Andersen lab at Scripps Research	SEARCH Alliance San Diego with Tracy Basler et al
383465	USA/CA-ALSR-6181/2021	EPI_ISL_880223	Scripps Medical Laboratory	Andersen lab at Scripps Research	SEARCH Alliance San Diego with Michael Quigley et al
384413	USA/CA-CHLA-PLM04668722/2020	EPI_ISL_753425	Clinical virology Laboratory, Children's Hospital Los Angeles	Center for Personalized Medicine, Children's Hospital Los Angeles	Gai et al et al
384550	USA/CA-CHLA-PLM40270791/2020	EPI_ISL_753321	Clinical virology Laboratory, Children's Hospital Los Angeles	Center for Personalized Medicine, Children's Hospital Los Angeles	Gai et al et al
384592	USA/CA-CHLA-PLM48846138/2020	EPI_ISL_753503	Clinical virology Laboratory, Children's Hospital Los Angeles	Center for Personalized Medicine, Children's Hospital Los Angeles	Gai et al et al
384613	USA/CA-CHLA-PLM51321793/2020	EPI_ISL_753373	Clinical virology Laboratory, Children's Hospital Los Angeles	Center for Personalized Medicine, Children's Hospital Los Angeles	Gai et al et al
384695	USA/CA-CHLA-PLM69614617/2020	EPI_ISL_753278	Clinical virology Laboratory, Children's Hospital Los Angeles	Center for Personalized Medicine, Children's Hospital Los Angeles	Gai et al et al
384701	USA/CA-CHLA-PLM70845114/2020	EPI_ISL_753332	Clinical virology Laboratory, Children's Hospital Los Angeles	Center for Personalized Medicine, Children's Hospital Los Angeles	Gai et al et al
384969	USA/CA-CSMC235/2020	EPI_ISL_824643	Cedars-Sinai Medical Center, Department of Pathology & Laboratory Medicine, Molecular Pathology Laboratory	Cedars-Sinai Medical Center, Molecular Pathology Laboratory of Department of Pathology & Laboratory Medicine and Genomic Core	Wenjuan Zhang et al
390974	USA/CA-LACPHL-AF00047/2020	EPI_ISL_754123	UCLA Clinical Micro Lab	Los Angeles County PHL	P. Hemarajata et al. et al
392144	USA/CA-QDX-3677/2021	EPI_ISL_907013	Infectious Diseases, Quest Diagnostics	Infectious Diseases, Quest Diagnostics	Rosenthal et al
392494	USA/CA-QDX-4117/2021	EPI_ISL_903491	Quest Diagnostics	Quest Diagnostics	Rosenthal et al
399491	USA/FL-CDC-STM-A100392/2021	EPI_ISL_850761	Helix / Illumina	Genomics and Discovery, Respiratory Viruses Branch, Division of Viral Diseases, Centers for Disease Control and Prevention	Peter W. Cook et al
399910	USA/GA-CDC-LC00001009/2020	EPI_ISL_888050	Labcorp	Genomics and Discovery, Respiratory Viruses Branch, Division of Viral Diseases, Centers for Disease Control and Prevention	Peter W. Cook et al
403546	USA/KY-QDX-4197/2021	EPI_ISL_915321	Quest Diagnostics	Quest Diagnostics	Rosenthal et al
407392	USA/MA-MASPHL-01608/2021	EPI_ISL_913394	Massachusetts State Public Health Laboratory	Massachusetts State Public Health Laboratory	Andrew Lang et al
407398	USA/MA-MASPHL-01624/2021	EPI_ISL_913405	Massachusetts State Public Health Laboratory	Massachusetts State Public Health Laboratory	Andrew Lang et al
407399	USA/MA-MASPHL-01625/2021	EPI_ISL_913420	Massachusetts State Public Health Laboratory	Massachusetts State Public Health Laboratory	Andrew Lang et al
407400	USA/MA-MASPHL-01627/2021	EPI_ISL_913402	Massachusetts State Public Health Laboratory	Massachusetts State Public Health Laboratory	Andrew Lang et al
407401	USA/MA-MASPHL-01630/2021	EPI_ISL_913404	Massachusetts State Public Health Laboratory	Massachusetts State Public Health Laboratory	Andrew Lang et al
407406	USA/MA-MASPHL-01637/2021	EPI_ISL_913397	Massachusetts State Public Health Laboratory	Massachusetts State Public Health Laboratory	Andrew Lang et al
408235	USA/MA-MGH-03248/2020	EPI_ISL_765758	Massachusetts General Hospital	Infectious Disease Program, Broad Institute of Harvard and MIT	Lemieux et al
409175	USA/MD-HP01481/2021	EPI_ISL_911806	Johns Hopkins Hospital Department of Pathology	Johns Hopkins Hospital Department of Pathology	C. Paul Morris et al
415877	USA/MI-UM-10036778541/2020	EPI_ISL_707844	University of Michigan Clinical Microbiology Laboratory	Lauring Lab, University of Michigan, Department of Microbiology and Immunology	Valesano et al
416256	USA/MI-UM-10036921818/2020	EPI_ISL_826452	University of Michigan Clinical Microbiology Laboratory	Lauring Lab, University of Michigan, Department of Microbiology and Immunology	Valesano et al
419843	USA/NC-QDX-4475/2020	EPI_ISL_937091	Quest Diagnostics	Quest Diagnostics	Rosenthal et al
423017	USA/NY-CDC-LC0004844/2021	EPI_ISL_887034	Labcorp	Genomics and Discovery, Respiratory Viruses Branch, Division of Viral Diseases, Centers for Disease Control and Prevention	Peter W. Cook et al
423020	USA/NY-CDC-STM-374/2021	EPI_ISL_850565	Helix/Illumina	Genomics and Discovery, Respiratory Viruses Branch, Division of Viral Diseases, Centers for Disease Control and Prevention	Peter W. Cook et al
423243	USA/NY-MSHSPSP-PV17120/2020	EPI_ISL_802176	MSHS Clinical Microbiology Laboratories	MSHS Pathogen Surveillance Program	Ana S. Gonzalez-Reiche et al
423270	USA/NY-MSHSPSP-PV17503/2020	EPI_ISL_802200	MSHS Clinical Microbiology Laboratories	MSHS Pathogen Surveillance Program	Ana S. Gonzalez-Reiche et al
423429	USA/NY-MSHSPSP-PV19227/2020	EPI_ISL_801911	MSHS Clinical Microbiology Laboratories	MSHS Pathogen Surveillance Program	Ana S. Gonzalez-Reiche et al
423431	USA/NY-MSHSPSP-PV19231/2020	EPI_ISL_802269	MSHS Clinical Microbiology Laboratories	MSHS Pathogen Surveillance Program	Ana S. Gonzalez-Reiche et al
424905	USA/NY-NYCPHL-001585/2020	EPI_ISL_823955	DOHMH Jamaica	New York City Public Health Laboratory	Jade Wang et al
425009	USA/NY-NYCPHL-001705/2020	EPI_ISL_823851	DOHMH Fort Greene	New York City Public Health Laboratory	Jade Wang et al
425116	USA/NY-NYCPHL-001830/2020	EPI_ISL_812755	DOHMH Morrisania	New York City Public Health Laboratory	Jade Wang et al
425139	USA/NY-NYCPHL-001859/2020	EPI_ISL_832260	DOHMH Corona	New York City Public Health Laboratory	Jade Wang et al
425140	USA/NY-NYCPHL-001860/2020	EPI_ISL_832261	DOHMH Corona	New York City Public Health Laboratory	Jade Wang et al
425141	USA/NY-NYCPHL-001861/2020	EPI_ISL_832262	DOHMH Corona	New York City Public Health Laboratory	Jade Wang et al
425145	USA/NY-NYCPHL-001865/2020	EPI_ISL_832292	DOHMH Crown Heights	New York City Public Health Laboratory	Jade Wang et al
425178	USA/NY-NYCPHL-001904/2020	EPI_ISL_832314	DOHMH Chelsea	New York City Public Health Laboratory	Jade Wang et al
425265	USA/NY-NYCPHL-002007/2020	EPI_ISL_857267	DOHMH Jamaica	New York City Public Health Laboratory	Jade Wang et al
425352	USA/NY-NYCPHL-002137/2021	EPI_ISL_857201	DOHMH Jamaica	New York City Public Health Laboratory	Jade Wang et al
428411	USA/NY-Wadsworth-21004172-01/2021	EPI_ISL_853651	NORTHWELL HEALTH LABORATORIES	Wadsworth Center, New York State Department of Health	Kirsten St. George et al
433740	USA/OR-OHSU-9381/2021	EPI_ISL_906039	OHSU Lab Services Molecular Microbiology Lab	Oregon SARS-CoV-2 Genome Sequencing Center	Brendan L. O'Connell et al
434065	USA/PA-CDC-LC0003477/2021	EPI_ISL_887033	Labcorp	Genomics and Discovery, Respiratory Viruses Branch, Division of Viral Diseases, Centers for Disease Control and Prevention	Peter W. Cook et al
445728	USA/TX-HMH-MCoV-14671/2020	EPI_ISL_787956	Houston Methodist Hospital	Houston Methodist Hospital	S. Wesley Long et al
456839	USA/VA-CDC-2-3714372/2020	EPI_ISL_751745	VA-Division of Consolidated Laboratory Services	Genomics and Discovery, Respiratory Viruses Branch, Division of Viral Diseases, Centers for Disease Control and Prevention	Krista Queen et al
466784	USA/WI-GMF-35570/2020	EPI_ISL_942473	Gundersen Molecular Diagnostics Laboratory	Kabara Cancer Research Institute	Craig S. Richmond et al
474680	UnitedArabEmirates/3157/2020	EPI_ISL_859689	BTC, Khalifa University	BTC, Khalifa University	Al Safar et al et al
474762	UnitedArabEmirates/3535/2020	EPI_ISL_859770	BTC, Khalifa University	BTC, Khalifa University	Al Safar et al et al
474770	UnitedArabEmirates/3549/2020	EPI_ISL_859778	BTC, Khalifa University	BTC, Khalifa University	Al Safar et al et al
474774	UnitedArabEmirates/3558/2020	EPI_ISL_859782	BTC, Khalifa University	BTC, Khalifa University	Al Safar et al et al
474784	UnitedArabEmirates/3624/2020	EPI_ISL_859792	BTC, Khalifa University	BTC, Khalifa University	Al Safar et al et al
474789	UnitedArabEmirates/3637/2020	EPI_ISL_859797	BTC, Khalifa University	BTC, Khalifa University	Al Safar et al et al
474793	UnitedArabEmirates/3660/2020	EPI_ISL_859801	BTC, Khalifa University	BTC, Khalifa University	Al Safar et al et al
474799	UnitedArabEmirates/3678/2020	EPI_ISL_859807	BTC, Khalifa University	BTC, Khalifa University	Al Safar et al et al
474808	UnitedArabEmirates/3705/2020	EPI_ISL_859816	BTC, Khalifa University	BTC, Khalifa University	Al Safar et al et al
474811	UnitedArabEmirates/3714/2020	EPI_ISL_859819	BTC, Khalifa University	BTC, Khalifa University	Al Safar et al et al
474812	UnitedArabEmirates/3716/2020	EPI_ISL_859820	BTC, Khalifa University	BTC, Khalifa University	Al Safar et al et al
474813	UnitedArabEmirates/3718/2020	EPI_ISL_859821	BTC, Khalifa University	BTC, Khalifa University	Al Safar et al et al
474815	UnitedArabEmirates/3722/2020	EPI_ISL_859823	BTC, Khalifa University	BTC, Khalifa University	Al Safar et al et al
474827	UnitedArabEmirates/3750/2020	EPI_ISL_859835	BTC, Khalifa University	BTC, Khalifa University	Al Safar et al et al
474828	UnitedArabEmirates/3752/2020	EPI_ISL_859836	BTC, Khalifa University	BTC, Khalifa University	Al Safar et al et al
474829	UnitedArabEmirates/3755/2020	EPI_ISL_859837	BTC, Khalifa University	BTC, Khalifa University	Al Safar et al et al
474834	UnitedArabEmirates/3761/2020	EPI_ISL_859842	BTC, Khalifa University	BTC, Khalifa University	Al Safar et al et al
474855	UnitedArabEmirates/3835/2020	EPI_ISL_859862	BTC, Khalifa University	BTC, Khalifa University	Al Safar et al et al
474877	UnitedArabEmirates/3873/2020	EPI_ISL_859884	BTC, Khalifa University	BTC, Khalifa University	Al Safar et al et al
474885	UnitedArabEmirates/3892/2020	EPI_ISL_859892	BTC, Khalifa University	BTC, Khalifa University	Al Safar et al et al
474887	UnitedArabEmirates/3900/2020	EPI_ISL_859894	BTC, Khalifa University	BTC, Khalifa University	Al Safar et al et al
474890	UnitedArabEmirates/3916/2020	EPI_ISL_859897	BTC, Khalifa University	BTC, Khalifa University	Al Safar et al et al
474892	UnitedArabEmirates/3921/2020	EPI_ISL_859899	BTC, Khalifa University	BTC, Khalifa University	Al Safar et al et al
475021	UnitedArabEmirates/4253/2020	EPI_ISL_860027	BTC, Khalifa University	BTC, Khalifa University	Al Safar et al et al
475529	Vietnam/PIHCM-1564/2020	EPI_ISL_812922	Pasteur Institute in Ho Chi Minh city	Department of Microbiology and Immunology - Pasteur Institute in Ho Chi Minh city	Manh Huy Dao et al
475599	Wales/ALDP-100427C/2021	EPI_ISL_892200	Lighthouse Lab in Alderley Park	Wellcome Sanger Institute for the COVID-19 Genomics UK (COG-UK) Consortium	Jacquelyn Wynn et al
475609	Wales/ALDP-1004DF3/2021	EPI_ISL_892166	Lighthouse Lab in Alderley Park	Wellcome Sanger Institute for the COVID-19 Genomics UK (COG-UK) Consortium	Jacquelyn Wynn et al
475615	Wales/ALDP-1004EA5/2021	EPI_ISL_892167	Lighthouse Lab in Alderley Park	Wellcome Sanger Institute for the COVID-19 Genomics UK (COG-UK) Consortium	Jacquelyn Wynn et al
475616	Wales/ALDP-1004EB4/2021	EPI_ISL_892162	Lighthouse Lab in Alderley Park	Wellcome Sanger Institute for the COVID-19 Genomics UK (COG-UK) Consortium	Jacquelyn Wynn et al
475624	Wales/ALDP-1005C22/2021	EPI_ISL_863529	Lighthouse Lab in Alderley Park	Wellcome Sanger Institute for the COVID-19 Genomics UK (COG-UK) Consortium	Jacquelyn Wynn et al
475625	Wales/ALDP-1005C31/2021	EPI_ISL_863504	Lighthouse Lab in Alderley Park	Wellcome Sanger Institute for the COVID-19 Genomics UK (COG-UK) Consortium	Jacquelyn Wynn et al
475634	Wales/ALDP-1006131/2021	EPI_ISL_892141	Lighthouse Lab in Alderley Park	Wellcome Sanger Institute for the COVID-19 Genomics UK (COG-UK) Consortium	Jacquelyn Wynn et al
475638	Wales/ALDP-100630E/2021	EPI_ISL_892127	Lighthouse Lab in Alderley Park	Wellcome Sanger Institute for the COVID-19 Genomics UK (COG-UK) Consortium	Jacquelyn Wynn et al
475640	Wales/ALDP-100641A/2021	EPI_ISL_892133	Lighthouse Lab in Alderley Park	Wellcome Sanger Institute for the COVID-19 Genomics UK (COG-UK) Consortium	Jacquelyn Wynn et al
475643	Wales/ALDP-100667E/2021	EPI_ISL_892128	Lighthouse Lab in Alderley Park	Wellcome Sanger Institute for the COVID-19 Genomics UK (COG-UK) Consortium	Jacquelyn Wynn et al
475644	Wales/ALDP-100668D/2021	EPI_ISL_892142	Lighthouse Lab in Alderley Park	Wellcome Sanger Institute for the COVID-19 Genomics UK (COG-UK) Consortium	Jacquelyn Wynn et al
475652	Wales/ALDP-1006E85/2021	EPI_ISL_892165	Lighthouse Lab in Alderley Park	Wellcome Sanger Institute for the COVID-19 Genomics UK (COG-UK) Consortium	Jacquelyn Wynn et al
475659	Wales/ALDP-100905F/2021	EPI_ISL_892179	Lighthouse Lab in Alderley Park	Wellcome Sanger Institute for the COVID-19 Genomics UK (COG-UK) Consortium	Jacquelyn Wynn et al
475660	Wales/ALDP-100924A/2021	EPI_ISL_892174	Lighthouse Lab in Alderley Park	Wellcome Sanger Institute for the COVID-19 Genomics UK (COG-UK) Consortium	Jacquelyn Wynn et al
475680	Wales/ALDP-1012DC5/2021	EPI_ISL_916819	Lighthouse Lab in Alderley Park	Wellcome Sanger Institute for the COVID-19 Genomics UK (COG-UK) Consortium	Jacquelyn Wynn et al
475682	Wales/ALDP-1014024/2021	EPI_ISL_892018	Lighthouse Lab in Alderley Park	Wellcome Sanger Institute for the COVID-19 Genomics UK (COG-UK) Consortium	Jacquelyn Wynn et al
475698	Wales/ALDP-1016C97/2021	EPI_ISL_892049	Lighthouse Lab in Alderley Park	Wellcome Sanger Institute for the COVID-19 Genomics UK (COG-UK) Consortium	Jacquelyn Wynn et al
475699	Wales/ALDP-1016CA6/2021	EPI_ISL_892033	Lighthouse Lab in Alderley Park	Wellcome Sanger Institute for the COVID-19 Genomics UK (COG-UK) Consortium	Jacquelyn Wynn et al
475702	Wales/ALDP-10192ED/2021	EPI_ISL_892030	Lighthouse Lab in Alderley Park	Wellcome Sanger Institute for the COVID-19 Genomics UK (COG-UK) Consortium	Jacquelyn Wynn et al
475708	Wales/ALDP-1019D19/2021	EPI_ISL_892046	Lighthouse Lab in Alderley Park	Wellcome Sanger Institute for the COVID-19 Genomics UK (COG-UK) Consortium	Jacquelyn Wynn et al
475709	Wales/ALDP-1019D55/2021	EPI_ISL_892044	Lighthouse Lab in Alderley Park	Wellcome Sanger Institute for the COVID-19 Genomics UK (COG-UK) Consortium	Jacquelyn Wynn et al
475711	Wales/ALDP-1019FB9/2021	EPI_ISL_892041	Lighthouse Lab in Alderley Park	Wellcome Sanger Institute for the COVID-19 Genomics UK (COG-UK) Consortium	Jacquelyn Wynn et al
475717	Wales/ALDP-101B0F0/2021	EPI_ISL_892027	Lighthouse Lab in Alderley Park	Wellcome Sanger Institute for the COVID-19 Genomics UK (COG-UK) Consortium	Jacquelyn Wynn et al
475723	Wales/ALDP-101BC38/2021	EPI_ISL_891982	Lighthouse Lab in Alderley Park	Wellcome Sanger Institute for the COVID-19 Genomics UK (COG-UK) Consortium	Jacquelyn Wynn et al
475725	Wales/ALDP-101BC83/2021	EPI_ISL_891977	Lighthouse Lab in Alderley Park	Wellcome Sanger Institute for the COVID-19 Genomics UK (COG-UK) Consortium	Jacquelyn Wynn et al
475726	Wales/ALDP-101BC92/2021	EPI_ISL_891975	Lighthouse Lab in Alderley Park	Wellcome Sanger Institute for the COVID-19 Genomics UK (COG-UK) Consortium	Jacquelyn Wynn et al
475727	Wales/ALDP-101BCA1/2021	EPI_ISL_891978	Lighthouse Lab in Alderley Park	Wellcome Sanger Institute for the COVID-19 Genomics UK (COG-UK) Consortium	Jacquelyn Wynn et al
475728	Wales/ALDP-101BCCF/2021	EPI_ISL_891990	Lighthouse Lab in Alderley Park	Wellcome Sanger Institute for the COVID-19 Genomics UK (COG-UK) Consortium	Jacquelyn Wynn et al
475729	Wales/ALDP-101BCED/2021	EPI_ISL_891983	Lighthouse Lab in Alderley Park	Wellcome Sanger Institute for the COVID-19 Genomics UK (COG-UK) Consortium	Jacquelyn Wynn et al
475730	Wales/ALDP-101BCFC/2021	EPI_ISL_891974	Lighthouse Lab in Alderley Park	Wellcome Sanger Institute for the COVID-19 Genomics UK (COG-UK) Consortium	Jacquelyn Wynn et al
475732	Wales/ALDP-101BE05/2021	EPI_ISL_891986	Lighthouse Lab in Alderley Park	Wellcome Sanger Institute for the COVID-19 Genomics UK (COG-UK) Consortium	Jacquelyn Wynn et al
475755	Wales/ALDP-1031416/2021	EPI_ISL_892000	Lighthouse Lab in Alderley Park	Wellcome Sanger Institute for the COVID-19 Genomics UK (COG-UK) Consortium	Jacquelyn Wynn et al
475763	Wales/ALDP-10362DB/2021	EPI_ISL_892005	Lighthouse Lab in Alderley Park	Wellcome Sanger Institute for the COVID-19 Genomics UK (COG-UK) Consortium	Jacquelyn Wynn et al
475765	Wales/ALDP-1036323/2021	EPI_ISL_892009	Lighthouse Lab in Alderley Park	Wellcome Sanger Institute for the COVID-19 Genomics UK (COG-UK) Consortium	Jacquelyn Wynn et al
475772	Wales/ALDP-1037234/2021	EPI_ISL_879072	Lighthouse Lab in Alderley Park	Wellcome Sanger Institute for the COVID-19 Genomics UK (COG-UK) Consortium	Jacquelyn Wynn et al
475778	Wales/ALDP-10645DB/2021	EPI_ISL_878309	Lighthouse Lab in Alderley Park	Wellcome Sanger Institute for the COVID-19 Genomics UK (COG-UK) Consortium	Jacquelyn Wynn et al
475779	Wales/ALDP-106468D/2021	EPI_ISL_878138	Lighthouse Lab in Alderley Park	Wellcome Sanger Institute for the COVID-19 Genomics UK (COG-UK) Consortium	Jacquelyn Wynn et al
475799	Wales/ALDP-10688DE/2021	EPI_ISL_891968	Lighthouse Lab in Alderley Park	Wellcome Sanger Institute for the COVID-19 Genomics UK (COG-UK) Consortium	Jacquelyn Wynn et al
475808	Wales/ALDP-1068D1B/2021	EPI_ISL_891969	Lighthouse Lab in Alderley Park	Wellcome Sanger Institute for the COVID-19 Genomics UK (COG-UK) Consortium	Jacquelyn Wynn et al
475813	Wales/ALDP-1068E36/2021	EPI_ISL_891958	Lighthouse Lab in Alderley Park	Wellcome Sanger Institute for the COVID-19 Genomics UK (COG-UK) Consortium	Jacquelyn Wynn et al
475817	Wales/ALDP-1090442/2021	EPI_ISL_885273	Lighthouse Lab in Alderley Park	Wellcome Sanger Institute for the COVID-19 Genomics UK (COG-UK) Consortium	Jacquelyn Wynn et al
475818	Wales/ALDP-10905C7/2021	EPI_ISL_885323	Lighthouse Lab in Alderley Park	Wellcome Sanger Institute for the COVID-19 Genomics UK (COG-UK) Consortium	Jacquelyn Wynn et al
475819	Wales/ALDP-10912B0/2021	EPI_ISL_891914	Lighthouse Lab in Alderley Park	Wellcome Sanger Institute for the COVID-19 Genomics UK (COG-UK) Consortium	Jacquelyn Wynn et al
475820	Wales/ALDP-10912CF/2021	EPI_ISL_891920	Lighthouse Lab in Alderley Park	Wellcome Sanger Institute for the COVID-19 Genomics UK (COG-UK) Consortium	Jacquelyn Wynn et al
475827	Wales/ALDP-1091775/2021	EPI_ISL_891913	Lighthouse Lab in Alderley Park	Wellcome Sanger Institute for the COVID-19 Genomics UK (COG-UK) Consortium	Jacquelyn Wynn et al
475830	Wales/ALDP-1091F40/2021	EPI_ISL_891899	Lighthouse Lab in Alderley Park	Wellcome Sanger Institute for the COVID-19 Genomics UK (COG-UK) Consortium	Jacquelyn Wynn et al
475840	Wales/ALDP-10924E6/2021	EPI_ISL_891926	Lighthouse Lab in Alderley Park	Wellcome Sanger Institute for the COVID-19 Genomics UK (COG-UK) Consortium	Jacquelyn Wynn et al
475844	Wales/ALDP-10927CF/2021	EPI_ISL_891902	Lighthouse Lab in Alderley Park	Wellcome Sanger Institute for the COVID-19 Genomics UK (COG-UK) Consortium	Jacquelyn Wynn et al
475845	Wales/ALDP-10927DE/2021	EPI_ISL_891905	Lighthouse Lab in Alderley Park	Wellcome Sanger Institute for the COVID-19 Genomics UK (COG-UK) Consortium	Jacquelyn Wynn et al
475851	Wales/ALDP-10B6C11/2021	EPI_ISL_885495	Lighthouse Lab in Alderley Park	Wellcome Sanger Institute for the COVID-19 Genomics UK (COG-UK) Consortium	Jacquelyn Wynn et al
475864	Wales/ALDP-115DAB7/2021	EPI_ISL_937625	Lighthouse Lab in Alderley Park	Wellcome Sanger Institute for the COVID-19 Genomics UK (COG-UK) Consortium	Jacquelyn Wynn et al
475866	Wales/ALDP-116FB55/2021	EPI_ISL_931959	Lighthouse Lab in Alderley Park	Wellcome Sanger Institute for the COVID-19 Genomics UK (COG-UK) Consortium	Jacquelyn Wynn et al
475875	Wales/ALDP-11A9ABC/2021	EPI_ISL_956535	Lighthouse Lab in Alderley Park	Wellcome Sanger Institute for the COVID-19 Genomics UK (COG-UK) Consortium	Jacquelyn Wynn et al
476014	Wales/ALDP-9BCED3/2020	EPI_ISL_573866	Oxford Viromics, NDM, University of Oxford; Oxford University Hospitals; Basingstoke and North Hampshire Hospital	COVID-19 Genomics UK (COG-UK) Consortium	Tanya Golubchik et al
476015	Wales/ALDP-9BE0AE/2020	EPI_ISL_892230	Lighthouse Lab in Alderley Park	Wellcome Sanger Institute for the COVID-19 Genomics UK (COG-UK) Consortium	Jacquelyn Wynn et al
476017	Wales/ALDP-9BE1C9/2020	EPI_ISL_568116	Lighthouse Lab in Alderley Park	Wellcome Sanger Institute for the COVID-19 Genomics UK (COG-UK) consortium	Jacquelyn Wynn et al
476018	Wales/ALDP-9BE1D8/2020	EPI_ISL_567907	Lighthouse Lab in Alderley Park	Wellcome Sanger Institute for the COVID-19 Genomics UK (COG-UK) consortium	Jacquelyn Wynn et al
476019	Wales/ALDP-9BE466/2020	EPI_ISL_568103	Lighthouse Lab in Alderley Park	Wellcome Sanger Institute for the COVID-19 Genomics UK (COG-UK) consortium	Jacquelyn Wynn et al
476020	Wales/ALDP-9BE475/2020	EPI_ISL_567998	Lighthouse Lab in Alderley Park	Wellcome Sanger Institute for the COVID-19 Genomics UK (COG-UK) consortium	Jacquelyn Wynn et al
476021	Wales/ALDP-9BE84C/2020	EPI_ISL_567891	Lighthouse Lab in Alderley Park	Wellcome Sanger Institute for the COVID-19 Genomics UK (COG-UK) consortium	Jacquelyn Wynn et al
476022	Wales/ALDP-9BE92B/2020	EPI_ISL_567944	Lighthouse Lab in Alderley Park	Wellcome Sanger Institute for the COVID-19 Genomics UK (COG-UK) consortium	Jacquelyn Wynn et al
476024	Wales/ALDP-9C5138/2020	EPI_ISL_567792	Lighthouse Lab in Alderley Park	Wellcome Sanger Institute for the COVID-19 Genomics UK (COG-UK) consortium	Jacquelyn Wynn et al
476026	Wales/ALDP-9C5772/2020	EPI_ISL_567782	Lighthouse Lab in Alderley Park	Wellcome Sanger Institute for the COVID-19 Genomics UK (COG-UK) consortium	Jacquelyn Wynn et al
476027	Wales/ALDP-9C5EE6/2020	EPI_ISL_567808	Lighthouse Lab in Alderley Park	Wellcome Sanger Institute for the COVID-19 Genomics UK (COG-UK) consortium	Jacquelyn Wynn et al
476028	Wales/ALDP-9CB2F3/2020	EPI_ISL_575496	Lighthouse Lab in Alderley Park	Wellcome Sanger Institute for the COVID-19 Genomics UK (COG-UK) consortium	Jacquelyn Wynn et al
476030	Wales/ALDP-9CBF83/2020	EPI_ISL_575663	Lighthouse Lab in Alderley Park	Wellcome Sanger Institute for the COVID-19 Genomics UK (COG-UK) consortium	Jacquelyn Wynn et al
476031	Wales/ALDP-9CC9FD/2020	EPI_ISL_572591	Quadram Institute Bioscience	COVID-19 Genomics UK (COG-UK) Consortium	Dave J. Baker et al
476032	Wales/ALDP-9CCF0A/2020	EPI_ISL_566238	Lighthouse Lab in Alderley Park	Wellcome Sanger Institute for the COVID-19 Genomics UK (COG-UK) consortium	Jacquelyn Wynn et al
476035	Wales/ALDP-9D9492/2020	EPI_ISL_577384	Oxford Viromics, NDM, University of Oxford; Oxford University Hospitals; Basingstoke and North Hampshire Hospital	COVID-19 Genomics UK (COG-UK) Consortium	Tanya Golubchik et al
476036	Wales/ALDP-9E6368/2020	EPI_ISL_580598	Lighthouse Lab in Alderley Park	Wellcome Sanger Institute for the COVID-19 Genomics UK (COG-UK) consortium	Jacquelyn Wynn et al
476037	Wales/ALDP-9E6B51/2020	EPI_ISL_580484	Lighthouse Lab in Alderley Park	Wellcome Sanger Institute for the COVID-19 Genomics UK (COG-UK) consortium	Jacquelyn Wynn et al
476038	Wales/ALDP-9E9787/2020	EPI_ISL_918563	Virology Department, Sheffield Teaching Hospitals NHS Foundation Trust/Department of Infection, Immunity and Cardiovascular Disease, The Medical School, University of Sheffield	COVID-19 Genomics UK (COG-UK) Consortium	Thushan de Silva et al
476041	Wales/ALDP-9EA0D6/2020	EPI_ISL_589781	Lighthouse Lab in Alderley Park	Wellcome Sanger Institute for the COVID-19 Genomics UK (COG-UK) consortium	Jacquelyn Wynn et al
476042	Wales/ALDP-9EABC6/2020	EPI_ISL_580260	Lighthouse Lab in Alderley Park	Wellcome Sanger Institute for the COVID-19 Genomics UK (COG-UK) consortium	Jacquelyn Wynn et al
476044	Wales/ALDP-9EB002/2020	EPI_ISL_589784	Lighthouse Lab in Alderley Park	Wellcome Sanger Institute for the COVID-19 Genomics UK (COG-UK) consortium	Jacquelyn Wynn et al
476045	Wales/ALDP-9FC781/2020	EPI_ISL_600537	Lighthouse Lab in Alderley Park	Wellcome Sanger Institute for the COVID-19 Genomics UK (COG-UK) consortium	Jacquelyn Wynn et al
476046	Wales/ALDP-9FDB66/2020	EPI_ISL_600525	Lighthouse Lab in Alderley Park	Wellcome Sanger Institute for the COVID-19 Genomics UK (COG-UK) consortium	Jacquelyn Wynn et al
476048	Wales/ALDP-9FDBA2/2020	EPI_ISL_600529	Lighthouse Lab in Alderley Park	Wellcome Sanger Institute for the COVID-19 Genomics UK (COG-UK) consortium	Jacquelyn Wynn et al
476049	Wales/ALDP-9FDBDF/2020	EPI_ISL_600521	Lighthouse Lab in Alderley Park	Wellcome Sanger Institute for the COVID-19 Genomics UK (COG-UK) consortium	Jacquelyn Wynn et al
476050	Wales/ALDP-9FDC36/2020	EPI_ISL_600534	Lighthouse Lab in Alderley Park	Wellcome Sanger Institute for the COVID-19 Genomics UK (COG-UK) consortium	Jacquelyn Wynn et al
476051	Wales/ALDP-9FDC72/2020	EPI_ISL_600531	Lighthouse Lab in Alderley Park	Wellcome Sanger Institute for the COVID-19 Genomics UK (COG-UK) consortium	Jacquelyn Wynn et al
476052	Wales/ALDP-9FDCAF/2020	EPI_ISL_600532	Lighthouse Lab in Alderley Park	Wellcome Sanger Institute for the COVID-19 Genomics UK (COG-UK) consortium	Jacquelyn Wynn et al
476053	Wales/ALDP-9FDCCD/2020	EPI_ISL_600526	Lighthouse Lab in Alderley Park	Wellcome Sanger Institute for the COVID-19 Genomics UK (COG-UK) consortium	Jacquelyn Wynn et al
476054	Wales/ALDP-A2D49E/2020	EPI_ISL_598824	Lighthouse Lab in Alderley Park	Wellcome Sanger Institute for the COVID-19 Genomics UK (COG-UK) consortium	Jacquelyn Wynn et al
476055	Wales/ALDP-A2D513/2020	EPI_ISL_586926	Lighthouse Lab in Alderley Park	Wellcome Sanger Institute for the COVID-19 Genomics UK (COG-UK) consortium	Jacquelyn Wynn et al
476056	Wales/ALDP-A2D531/2020	EPI_ISL_586660	Lighthouse Lab in Alderley Park	Wellcome Sanger Institute for the COVID-19 Genomics UK (COG-UK) consortium	Jacquelyn Wynn et al
476057	Wales/ALDP-A2D540/2020	EPI_ISL_598826	Lighthouse Lab in Alderley Park	Wellcome Sanger Institute for the COVID-19 Genomics UK (COG-UK) consortium	Jacquelyn Wynn et al
476058	Wales/ALDP-A2D57D/2020	EPI_ISL_598825	Lighthouse Lab in Alderley Park	Wellcome Sanger Institute for the COVID-19 Genomics UK (COG-UK) consortium	Jacquelyn Wynn et al
476061	Wales/ALDP-A2FAD6/2020	EPI_ISL_587151	Lighthouse Lab in Alderley Park	Wellcome Sanger Institute for the COVID-19 Genomics UK (COG-UK) consortium	Jacquelyn Wynn et al
476064	Wales/ALDP-A4FEE3/2020	EPI_ISL_609213	Lighthouse Lab in Alderley Park	Wellcome Sanger Institute for the COVID-19 Genomics UK (COG-UK) consortium	Jacquelyn Wynn et al
476065	Wales/ALDP-A4FF1D/2020	EPI_ISL_609211	Lighthouse Lab in Alderley Park	Wellcome Sanger Institute for the COVID-19 Genomics UK (COG-UK) consortium	Jacquelyn Wynn et al
476067	Wales/ALDP-A4FF3B/2020	EPI_ISL_597794	Lighthouse Lab in Alderley Park	Wellcome Sanger Institute for the COVID-19 Genomics UK (COG-UK) consortium	Jacquelyn Wynn et al
476068	Wales/ALDP-A5080F/2020	EPI_ISL_609207	Lighthouse Lab in Alderley Park	Wellcome Sanger Institute for the COVID-19 Genomics UK (COG-UK) consortium	Jacquelyn Wynn et al
476069	Wales/ALDP-A508D2/2020	EPI_ISL_609214	Lighthouse Lab in Alderley Park	Wellcome Sanger Institute for the COVID-19 Genomics UK (COG-UK) consortium	Jacquelyn Wynn et al
476070	Wales/ALDP-A508E1/2020	EPI_ISL_609212	Lighthouse Lab in Alderley Park	Wellcome Sanger Institute for the COVID-19 Genomics UK (COG-UK) consortium	Jacquelyn Wynn et al
476071	Wales/ALDP-A51130/2020	EPI_ISL_609208	Lighthouse Lab in Alderley Park	Wellcome Sanger Institute for the COVID-19 Genomics UK (COG-UK) consortium	Jacquelyn Wynn et al
476072	Wales/ALDP-A51A53/2020	EPI_ISL_892226	Lighthouse Lab in Alderley Park	Wellcome Sanger Institute for the COVID-19 Genomics UK (COG-UK) Consortium	Jacquelyn Wynn et al
476073	Wales/ALDP-A51AF9/2020	EPI_ISL_609215	Lighthouse Lab in Alderley Park	Wellcome Sanger Institute for the COVID-19 Genomics UK (COG-UK) consortium	Jacquelyn Wynn et al
476075	Wales/ALDP-A521C6/2020	EPI_ISL_598242	Lighthouse Lab in Alderley Park	Wellcome Sanger Institute for the COVID-19 Genomics UK (COG-UK) consortium	Jacquelyn Wynn et al
476077	Wales/ALDP-A52982/2020	EPI_ISL_609216	Lighthouse Lab in Alderley Park	Wellcome Sanger Institute for the COVID-19 Genomics UK (COG-UK) consortium	Jacquelyn Wynn et al
476078	Wales/ALDP-A52991/2020	EPI_ISL_609218	Lighthouse Lab in Alderley Park	Wellcome Sanger Institute for the COVID-19 Genomics UK (COG-UK) consortium	Jacquelyn Wynn et al
476079	Wales/ALDP-A6754A/2020	EPI_ISL_634755	Lighthouse Lab in Alderley Park	Wellcome Sanger Institute for the COVID-19 Genomics UK (COG-UK) consortium	Jacquelyn Wynn et al
476081	Wales/ALDP-A675D1/2020	EPI_ISL_634756	Lighthouse Lab in Alderley Park	Wellcome Sanger Institute for the COVID-19 Genomics UK (COG-UK) consortium	Jacquelyn Wynn et al
476082	Wales/ALDP-A67832/2020	EPI_ISL_630506	Lighthouse Lab in Alderley Park	Wellcome Sanger Institute for the COVID-19 Genomics UK (COG-UK) consortium	Jacquelyn Wynn et al
476084	Wales/ALDP-A67BB1/2020	EPI_ISL_625433	Lighthouse Lab in Alderley Park	Wellcome Sanger Institute for the COVID-19 Genomics UK (COG-UK) consortium	Jacquelyn Wynn et al
476085	Wales/ALDP-A67BC0/2020	EPI_ISL_625436	Lighthouse Lab in Alderley Park	Wellcome Sanger Institute for the COVID-19 Genomics UK (COG-UK) consortium	Jacquelyn Wynn et al
476086	Wales/ALDP-A67BEE/2020	EPI_ISL_625431	Lighthouse Lab in Alderley Park	Wellcome Sanger Institute for the COVID-19 Genomics UK (COG-UK) consortium	Jacquelyn Wynn et al
476087	Wales/ALDP-A67E6D/2020	EPI_ISL_625422	Lighthouse Lab in Alderley Park	Wellcome Sanger Institute for the COVID-19 Genomics UK (COG-UK) consortium	Jacquelyn Wynn et al
476088	Wales/ALDP-A67E7C/2020	EPI_ISL_625425	Lighthouse Lab in Alderley Park	Wellcome Sanger Institute for the COVID-19 Genomics UK (COG-UK) consortium	Jacquelyn Wynn et al
476089	Wales/ALDP-A67E9A/2020	EPI_ISL_625427	Lighthouse Lab in Alderley Park	Wellcome Sanger Institute for the COVID-19 Genomics UK (COG-UK) consortium	Jacquelyn Wynn et al
476091	Wales/ALDP-A6836D/2020	EPI_ISL_608690	Lighthouse Lab in Alderley Park	Wellcome Sanger Institute for the COVID-19 Genomics UK (COG-UK) consortium	Jacquelyn Wynn et al
476094	Wales/ALDP-A68A0E/2020	EPI_ISL_608930	Lighthouse Lab in Alderley Park	Wellcome Sanger Institute for the COVID-19 Genomics UK (COG-UK) consortium	Jacquelyn Wynn et al
476095	Wales/ALDP-A6CE68/2020	EPI_ISL_607991	Lighthouse Lab in Alderley Park	Wellcome Sanger Institute for the COVID-19 Genomics UK (COG-UK) consortium	Jacquelyn Wynn et al
476096	Wales/ALDP-A700E3/2020	EPI_ISL_625403	Lighthouse Lab in Alderley Park	Wellcome Sanger Institute for the COVID-19 Genomics UK (COG-UK) consortium	Jacquelyn Wynn et al
476098	Wales/ALDP-A85106/2020	EPI_ISL_625276	Lighthouse Lab in Alderley Park	Wellcome Sanger Institute for the COVID-19 Genomics UK (COG-UK) consortium	Jacquelyn Wynn et al
476099	Wales/ALDP-A85115/2020	EPI_ISL_625272	Lighthouse Lab in Alderley Park	Wellcome Sanger Institute for the COVID-19 Genomics UK (COG-UK) consortium	Jacquelyn Wynn et al
476100	Wales/ALDP-A85133/2020	EPI_ISL_625274	Lighthouse Lab in Alderley Park	Wellcome Sanger Institute for the COVID-19 Genomics UK (COG-UK) consortium	Jacquelyn Wynn et al
476101	Wales/ALDP-A85151/2020	EPI_ISL_625279	Lighthouse Lab in Alderley Park	Wellcome Sanger Institute for the COVID-19 Genomics UK (COG-UK) consortium	Jacquelyn Wynn et al
476102	Wales/ALDP-A85160/2020	EPI_ISL_625268	Lighthouse Lab in Alderley Park	Wellcome Sanger Institute for the COVID-19 Genomics UK (COG-UK) consortium	Jacquelyn Wynn et al
476103	Wales/ALDP-A8517F/2020	EPI_ISL_625269	Lighthouse Lab in Alderley Park	Wellcome Sanger Institute for the COVID-19 Genomics UK (COG-UK) consortium	Jacquelyn Wynn et al
476104	Wales/ALDP-A8519D/2020	EPI_ISL_625270	Lighthouse Lab in Alderley Park	Wellcome Sanger Institute for the COVID-19 Genomics UK (COG-UK) consortium	Jacquelyn Wynn et al
476105	Wales/ALDP-A851AC/2020	EPI_ISL_625278	Lighthouse Lab in Alderley Park	Wellcome Sanger Institute for the COVID-19 Genomics UK (COG-UK) consortium	Jacquelyn Wynn et al
476106	Wales/ALDP-A851D9/2020	EPI_ISL_625273	Lighthouse Lab in Alderley Park	Wellcome Sanger Institute for the COVID-19 Genomics UK (COG-UK) consortium	Jacquelyn Wynn et al
476108	Wales/ALDP-A851F7/2020	EPI_ISL_625275	Lighthouse Lab in Alderley Park	Wellcome Sanger Institute for the COVID-19 Genomics UK (COG-UK) consortium	Jacquelyn Wynn et al
476109	Wales/ALDP-A85616/2020	EPI_ISL_625280	Lighthouse Lab in Alderley Park	Wellcome Sanger Institute for the COVID-19 Genomics UK (COG-UK) consortium	Jacquelyn Wynn et al
476111	Wales/ALDP-A85810/2020	EPI_ISL_625271	Lighthouse Lab in Alderley Park	Wellcome Sanger Institute for the COVID-19 Genomics UK (COG-UK) consortium	Jacquelyn Wynn et al
476113	Wales/ALDP-A8635A/2020	EPI_ISL_625400	Lighthouse Lab in Alderley Park	Wellcome Sanger Institute for the COVID-19 Genomics UK (COG-UK) consortium	Jacquelyn Wynn et al
476114	Wales/ALDP-A86369/2020	EPI_ISL_625397	Lighthouse Lab in Alderley Park	Wellcome Sanger Institute for the COVID-19 Genomics UK (COG-UK) consortium	Jacquelyn Wynn et al
476116	Wales/ALDP-A87632/2020	EPI_ISL_606116	Lighthouse Lab in Alderley Park	Wellcome Sanger Institute for the COVID-19 Genomics UK (COG-UK) consortium	Jacquelyn Wynn et al
476119	Wales/ALDP-A95631/2020	EPI_ISL_624873	Lighthouse Lab in Alderley Park	Wellcome Sanger Institute for the COVID-19 Genomics UK (COG-UK) consortium	Jacquelyn Wynn et al
476120	Wales/ALDP-A956B9/2020	EPI_ISL_624776	Lighthouse Lab in Alderley Park	Wellcome Sanger Institute for the COVID-19 Genomics UK (COG-UK) consortium	Jacquelyn Wynn et al
476121	Wales/ALDP-A9572F/2020	EPI_ISL_624848	Lighthouse Lab in Alderley Park	Wellcome Sanger Institute for the COVID-19 Genomics UK (COG-UK) consortium	Jacquelyn Wynn et al
476122	Wales/ALDP-A95F63/2020	EPI_ISL_624754	Lighthouse Lab in Alderley Park	Wellcome Sanger Institute for the COVID-19 Genomics UK (COG-UK) consortium	Jacquelyn Wynn et al
476123	Wales/ALDP-AA07F4/2020	EPI_ISL_625160	Lighthouse Lab in Alderley Park	Wellcome Sanger Institute for the COVID-19 Genomics UK (COG-UK) consortium	Jacquelyn Wynn et al
476124	Wales/ALDP-AA08D3/2020	EPI_ISL_625106	Lighthouse Lab in Alderley Park	Wellcome Sanger Institute for the COVID-19 Genomics UK (COG-UK) consortium	Jacquelyn Wynn et al
476127	Wales/ALDP-AA1B42/2020	EPI_ISL_634768	Lighthouse Lab in Alderley Park	Wellcome Sanger Institute for the COVID-19 Genomics UK (COG-UK) consortium	Jacquelyn Wynn et al
476128	Wales/ALDP-AA1BCA/2020	EPI_ISL_634781	Lighthouse Lab in Alderley Park	Wellcome Sanger Institute for the COVID-19 Genomics UK (COG-UK) consortium	Jacquelyn Wynn et al
476129	Wales/ALDP-AA1BE8/2020	EPI_ISL_634763	Lighthouse Lab in Alderley Park	Wellcome Sanger Institute for the COVID-19 Genomics UK (COG-UK) consortium	Jacquelyn Wynn et al
476130	Wales/ALDP-AA1C12/2020	EPI_ISL_634773	Lighthouse Lab in Alderley Park	Wellcome Sanger Institute for the COVID-19 Genomics UK (COG-UK) consortium	Jacquelyn Wynn et al
476133	Wales/ALDP-AA22F1/2020	EPI_ISL_624232	Lighthouse Lab in Alderley Park	Wellcome Sanger Institute for the COVID-19 Genomics UK (COG-UK) consortium	Jacquelyn Wynn et al
476134	Wales/ALDP-AA2349/2020	EPI_ISL_624349	Lighthouse Lab in Alderley Park	Wellcome Sanger Institute for the COVID-19 Genomics UK (COG-UK) consortium	Jacquelyn Wynn et al
476135	Wales/ALDP-AA24A0/2020	EPI_ISL_634782	Lighthouse Lab in Alderley Park	Wellcome Sanger Institute for the COVID-19 Genomics UK (COG-UK) consortium	Jacquelyn Wynn et al
476136	Wales/ALDP-AA24BF/2020	EPI_ISL_634785	Lighthouse Lab in Alderley Park	Wellcome Sanger Institute for the COVID-19 Genomics UK (COG-UK) consortium	Jacquelyn Wynn et al
476137	Wales/ALDP-AA24CE/2020	EPI_ISL_624006	Lighthouse Lab in Alderley Park	Wellcome Sanger Institute for the COVID-19 Genomics UK (COG-UK) consortium	Jacquelyn Wynn et al
476138	Wales/ALDP-AA24DD/2020	EPI_ISL_634760	Lighthouse Lab in Alderley Park	Wellcome Sanger Institute for the COVID-19 Genomics UK (COG-UK) consortium	Jacquelyn Wynn et al
476139	Wales/ALDP-AA24EC/2020	EPI_ISL_634779	Lighthouse Lab in Alderley Park	Wellcome Sanger Institute for the COVID-19 Genomics UK (COG-UK) consortium	Jacquelyn Wynn et al
476140	Wales/ALDP-AA24FB/2020	EPI_ISL_634776	Lighthouse Lab in Alderley Park	Wellcome Sanger Institute for the COVID-19 Genomics UK (COG-UK) consortium	Jacquelyn Wynn et al
476142	Wales/ALDP-AA2525/2020	EPI_ISL_634762	Lighthouse Lab in Alderley Park	Wellcome Sanger Institute for the COVID-19 Genomics UK (COG-UK) consortium	Jacquelyn Wynn et al
476143	Wales/ALDP-AA2534/2020	EPI_ISL_634775	Lighthouse Lab in Alderley Park	Wellcome Sanger Institute for the COVID-19 Genomics UK (COG-UK) consortium	Jacquelyn Wynn et al
476145	Wales/ALDP-AA2570/2020	EPI_ISL_634769	Lighthouse Lab in Alderley Park	Wellcome Sanger Institute for the COVID-19 Genomics UK (COG-UK) consortium	Jacquelyn Wynn et al
476146	Wales/ALDP-AA258F/2020	EPI_ISL_634770	Lighthouse Lab in Alderley Park	Wellcome Sanger Institute for the COVID-19 Genomics UK (COG-UK) consortium	Jacquelyn Wynn et al
476147	Wales/ALDP-AA259E/2020	EPI_ISL_634777	Lighthouse Lab in Alderley Park	Wellcome Sanger Institute for the COVID-19 Genomics UK (COG-UK) consortium	Jacquelyn Wynn et al
476148	Wales/ALDP-AA25AD/2020	EPI_ISL_634766	Lighthouse Lab in Alderley Park	Wellcome Sanger Institute for the COVID-19 Genomics UK (COG-UK) consortium	Jacquelyn Wynn et al
476151	Wales/ALDP-AA2FEB/2020	EPI_ISL_634778	Lighthouse Lab in Alderley Park	Wellcome Sanger Institute for the COVID-19 Genomics UK (COG-UK) consortium	Jacquelyn Wynn et al
476153	Wales/ALDP-AA3041/2020	EPI_ISL_634765	Lighthouse Lab in Alderley Park	Wellcome Sanger Institute for the COVID-19 Genomics UK (COG-UK) consortium	Jacquelyn Wynn et al
476154	Wales/ALDP-AA3050/2020	EPI_ISL_634767	Lighthouse Lab in Alderley Park	Wellcome Sanger Institute for the COVID-19 Genomics UK (COG-UK) consortium	Jacquelyn Wynn et al
476155	Wales/ALDP-AA307E/2020	EPI_ISL_634757	Lighthouse Lab in Alderley Park	Wellcome Sanger Institute for the COVID-19 Genomics UK (COG-UK) consortium	Jacquelyn Wynn et al
476156	Wales/ALDP-AA308D/2020	EPI_ISL_634761	Lighthouse Lab in Alderley Park	Wellcome Sanger Institute for the COVID-19 Genomics UK (COG-UK) consortium	Jacquelyn Wynn et al
476157	Wales/ALDP-AA30AB/2020	EPI_ISL_634784	Lighthouse Lab in Alderley Park	Wellcome Sanger Institute for the COVID-19 Genomics UK (COG-UK) consortium	Jacquelyn Wynn et al
476159	Wales/ALDP-AA37D3/2020	EPI_ISL_625064	Lighthouse Lab in Alderley Park	Wellcome Sanger Institute for the COVID-19 Genomics UK (COG-UK) consortium	Jacquelyn Wynn et al
476161	Wales/ALDP-AA3849/2020	EPI_ISL_625203	Lighthouse Lab in Alderley Park	Wellcome Sanger Institute for the COVID-19 Genomics UK (COG-UK) consortium	Jacquelyn Wynn et al
476162	Wales/ALDP-AA38A3/2020	EPI_ISL_624984	Lighthouse Lab in Alderley Park	Wellcome Sanger Institute for the COVID-19 Genomics UK (COG-UK) consortium	Jacquelyn Wynn et al
476164	Wales/ALDP-AA4435/2020	EPI_ISL_892222	Lighthouse Lab in Alderley Park	Wellcome Sanger Institute for the COVID-19 Genomics UK (COG-UK) Consortium	Jacquelyn Wynn et al
476165	Wales/ALDP-AA47F0/2020	EPI_ISL_624476	Lighthouse Lab in Alderley Park	Wellcome Sanger Institute for the COVID-19 Genomics UK (COG-UK) consortium	Jacquelyn Wynn et al
476166	Wales/ALDP-AA480C/2020	EPI_ISL_624397	Lighthouse Lab in Alderley Park	Wellcome Sanger Institute for the COVID-19 Genomics UK (COG-UK) consortium	Jacquelyn Wynn et al
476168	Wales/ALDP-AA4866/2020	EPI_ISL_624536	Lighthouse Lab in Alderley Park	Wellcome Sanger Institute for the COVID-19 Genomics UK (COG-UK) consortium	Jacquelyn Wynn et al
476169	Wales/ALDP-AA4884/2020	EPI_ISL_624509	Lighthouse Lab in Alderley Park	Wellcome Sanger Institute for the COVID-19 Genomics UK (COG-UK) consortium	Jacquelyn Wynn et al
476171	Wales/ALDP-AA48DF/2020	EPI_ISL_624284	Lighthouse Lab in Alderley Park	Wellcome Sanger Institute for the COVID-19 Genomics UK (COG-UK) consortium	Jacquelyn Wynn et al
476172	Wales/ALDP-AA4909/2020	EPI_ISL_624206	Lighthouse Lab in Alderley Park	Wellcome Sanger Institute for the COVID-19 Genomics UK (COG-UK) consortium	Jacquelyn Wynn et al
476173	Wales/ALDP-AA4918/2020	EPI_ISL_624399	Lighthouse Lab in Alderley Park	Wellcome Sanger Institute for the COVID-19 Genomics UK (COG-UK) consortium	Jacquelyn Wynn et al
476174	Wales/ALDP-AA4927/2020	EPI_ISL_624484	Lighthouse Lab in Alderley Park	Wellcome Sanger Institute for the COVID-19 Genomics UK (COG-UK) consortium	Jacquelyn Wynn et al
476175	Wales/ALDP-AA4936/2020	EPI_ISL_624431	Lighthouse Lab in Alderley Park	Wellcome Sanger Institute for the COVID-19 Genomics UK (COG-UK) consortium	Jacquelyn Wynn et al
476177	Wales/ALDP-AA4963/2020	EPI_ISL_625024	Lighthouse Lab in Alderley Park	Wellcome Sanger Institute for the COVID-19 Genomics UK (COG-UK) consortium	Jacquelyn Wynn et al
476178	Wales/ALDP-AA4981/2020	EPI_ISL_624913	Lighthouse Lab in Alderley Park	Wellcome Sanger Institute for the COVID-19 Genomics UK (COG-UK) consortium	Jacquelyn Wynn et al
476180	Wales/ALDP-AA49CD/2020	EPI_ISL_892223	Lighthouse Lab in Alderley Park	Wellcome Sanger Institute for the COVID-19 Genomics UK (COG-UK) Consortium	Jacquelyn Wynn et al
476183	Wales/ALDP-AA4F52/2020	EPI_ISL_634780	Lighthouse Lab in Alderley Park	Wellcome Sanger Institute for the COVID-19 Genomics UK (COG-UK) consortium	Jacquelyn Wynn et al
476184	Wales/ALDP-AA5012/2020	EPI_ISL_634787	Lighthouse Lab in Alderley Park	Wellcome Sanger Institute for the COVID-19 Genomics UK (COG-UK) consortium	Jacquelyn Wynn et al
476185	Wales/ALDP-AA504F/2020	EPI_ISL_634786	Lighthouse Lab in Alderley Park	Wellcome Sanger Institute for the COVID-19 Genomics UK (COG-UK) consortium	Jacquelyn Wynn et al
476186	Wales/ALDP-AA50B8/2020	EPI_ISL_634774	Lighthouse Lab in Alderley Park	Wellcome Sanger Institute for the COVID-19 Genomics UK (COG-UK) consortium	Jacquelyn Wynn et al
476188	Wales/ALDP-AA5452/2020	EPI_ISL_625212	Lighthouse Lab in Alderley Park	Wellcome Sanger Institute for the COVID-19 Genomics UK (COG-UK) consortium	Jacquelyn Wynn et al
476189	Wales/ALDP-B19F1B/2020	EPI_ISL_710953	Lighthouse Lab in Alderley Park	Wellcome Sanger Institute for the COVID-19 Genomics UK (COG-UK) Consortium	Jacquelyn Wynn et al
476190	Wales/ALDP-B19F2A/2020	EPI_ISL_711034	Lighthouse Lab in Alderley Park	Wellcome Sanger Institute for the COVID-19 Genomics UK (COG-UK) Consortium	Jacquelyn Wynn et al
476191	Wales/ALDP-B19F66/2020	EPI_ISL_710972	Lighthouse Lab in Alderley Park	Wellcome Sanger Institute for the COVID-19 Genomics UK (COG-UK) Consortium	Jacquelyn Wynn et al
476194	Wales/ALDP-B19F93/2020	EPI_ISL_710918	Lighthouse Lab in Alderley Park	Wellcome Sanger Institute for the COVID-19 Genomics UK (COG-UK) Consortium	Jacquelyn Wynn et al
476195	Wales/ALDP-B19FA2/2020	EPI_ISL_711039	Lighthouse Lab in Alderley Park	Wellcome Sanger Institute for the COVID-19 Genomics UK (COG-UK) Consortium	Jacquelyn Wynn et al
476196	Wales/ALDP-B19FB1/2020	EPI_ISL_710968	Lighthouse Lab in Alderley Park	Wellcome Sanger Institute for the COVID-19 Genomics UK (COG-UK) Consortium	Jacquelyn Wynn et al
476197	Wales/ALDP-B19FC0/2020	EPI_ISL_710922	Lighthouse Lab in Alderley Park	Wellcome Sanger Institute for the COVID-19 Genomics UK (COG-UK) Consortium	Jacquelyn Wynn et al
476198	Wales/ALDP-B19FDF/2020	EPI_ISL_710941	Lighthouse Lab in Alderley Park	Wellcome Sanger Institute for the COVID-19 Genomics UK (COG-UK) Consortium	Jacquelyn Wynn et al
476200	Wales/ALDP-B1A008/2020	EPI_ISL_710977	Lighthouse Lab in Alderley Park	Wellcome Sanger Institute for the COVID-19 Genomics UK (COG-UK) Consortium	Jacquelyn Wynn et al
476201	Wales/ALDP-B1A017/2020	EPI_ISL_710951	Lighthouse Lab in Alderley Park	Wellcome Sanger Institute for the COVID-19 Genomics UK (COG-UK) Consortium	Jacquelyn Wynn et al
476202	Wales/ALDP-B1A035/2020	EPI_ISL_710970	Lighthouse Lab in Alderley Park	Wellcome Sanger Institute for the COVID-19 Genomics UK (COG-UK) Consortium	Jacquelyn Wynn et al
476203	Wales/ALDP-B1A044/2020	EPI_ISL_710921	Lighthouse Lab in Alderley Park	Wellcome Sanger Institute for the COVID-19 Genomics UK (COG-UK) Consortium	Jacquelyn Wynn et al
476204	Wales/ALDP-B1A053/2020	EPI_ISL_711037	Lighthouse Lab in Alderley Park	Wellcome Sanger Institute for the COVID-19 Genomics UK (COG-UK) Consortium	Jacquelyn Wynn et al
476205	Wales/ALDP-B1A071/2020	EPI_ISL_710924	Lighthouse Lab in Alderley Park	Wellcome Sanger Institute for the COVID-19 Genomics UK (COG-UK) Consortium	Jacquelyn Wynn et al
476206	Wales/ALDP-B1A105/2020	EPI_ISL_710916	Lighthouse Lab in Alderley Park	Wellcome Sanger Institute for the COVID-19 Genomics UK (COG-UK) Consortium	Jacquelyn Wynn et al
476207	Wales/ALDP-B1A18D/2020	EPI_ISL_710930	Lighthouse Lab in Alderley Park	Wellcome Sanger Institute for the COVID-19 Genomics UK (COG-UK) Consortium	Jacquelyn Wynn et al
476209	Wales/ALDP-B1A1E7/2020	EPI_ISL_710911	Lighthouse Lab in Alderley Park	Wellcome Sanger Institute for the COVID-19 Genomics UK (COG-UK) Consortium	Jacquelyn Wynn et al
476211	Wales/ALDP-B1A202/2020	EPI_ISL_710978	Lighthouse Lab in Alderley Park	Wellcome Sanger Institute for the COVID-19 Genomics UK (COG-UK) Consortium	Jacquelyn Wynn et al
476212	Wales/ALDP-B1A211/2020	EPI_ISL_710963	Lighthouse Lab in Alderley Park	Wellcome Sanger Institute for the COVID-19 Genomics UK (COG-UK) Consortium	Jacquelyn Wynn et al
476213	Wales/ALDP-B1A220/2020	EPI_ISL_710948	Lighthouse Lab in Alderley Park	Wellcome Sanger Institute for the COVID-19 Genomics UK (COG-UK) Consortium	Jacquelyn Wynn et al
476214	Wales/ALDP-B1A23F/2020	EPI_ISL_710926	Lighthouse Lab in Alderley Park	Wellcome Sanger Institute for the COVID-19 Genomics UK (COG-UK) Consortium	Jacquelyn Wynn et al
476215	Wales/ALDP-B1A24E/2020	EPI_ISL_710928	Lighthouse Lab in Alderley Park	Wellcome Sanger Institute for the COVID-19 Genomics UK (COG-UK) Consortium	Jacquelyn Wynn et al
476216	Wales/ALDP-B1A25D/2020	EPI_ISL_710909	Lighthouse Lab in Alderley Park	Wellcome Sanger Institute for the COVID-19 Genomics UK (COG-UK) Consortium	Jacquelyn Wynn et al
476217	Wales/ALDP-B1A26C/2020	EPI_ISL_710981	Lighthouse Lab in Alderley Park	Wellcome Sanger Institute for the COVID-19 Genomics UK (COG-UK) Consortium	Jacquelyn Wynn et al
476218	Wales/ALDP-B1A27B/2020	EPI_ISL_710915	Lighthouse Lab in Alderley Park	Wellcome Sanger Institute for the COVID-19 Genomics UK (COG-UK) Consortium	Jacquelyn Wynn et al
476220	Wales/ALDP-B1A581/2020	EPI_ISL_711041	Lighthouse Lab in Alderley Park	Wellcome Sanger Institute for the COVID-19 Genomics UK (COG-UK) Consortium	Jacquelyn Wynn et al
476221	Wales/ALDP-B1A660/2020	EPI_ISL_710938	Lighthouse Lab in Alderley Park	Wellcome Sanger Institute for the COVID-19 Genomics UK (COG-UK) Consortium	Jacquelyn Wynn et al
476224	Wales/ALDP-B1A6AC/2020	EPI_ISL_710957	Lighthouse Lab in Alderley Park	Wellcome Sanger Institute for the COVID-19 Genomics UK (COG-UK) Consortium	Jacquelyn Wynn et al
476227	Wales/ALDP-B1A6D9/2020	EPI_ISL_710917	Lighthouse Lab in Alderley Park	Wellcome Sanger Institute for the COVID-19 Genomics UK (COG-UK) Consortium	Jacquelyn Wynn et al
476228	Wales/ALDP-B1A6E8/2020	EPI_ISL_710927	Lighthouse Lab in Alderley Park	Wellcome Sanger Institute for the COVID-19 Genomics UK (COG-UK) Consortium	Jacquelyn Wynn et al
476230	Wales/ALDP-B1A82E/2020	EPI_ISL_711033	Lighthouse Lab in Alderley Park	Wellcome Sanger Institute for the COVID-19 Genomics UK (COG-UK) Consortium	Jacquelyn Wynn et al
476231	Wales/ALDP-B1A83D/2020	EPI_ISL_711028	Lighthouse Lab in Alderley Park	Wellcome Sanger Institute for the COVID-19 Genomics UK (COG-UK) Consortium	Jacquelyn Wynn et al
476232	Wales/ALDP-B1A8C4/2020	EPI_ISL_711030	Lighthouse Lab in Alderley Park	Wellcome Sanger Institute for the COVID-19 Genomics UK (COG-UK) Consortium	Jacquelyn Wynn et al
476233	Wales/ALDP-B1A8D3/2020	EPI_ISL_711031	Lighthouse Lab in Alderley Park	Wellcome Sanger Institute for the COVID-19 Genomics UK (COG-UK) Consortium	Jacquelyn Wynn et al
476234	Wales/ALDP-B1A90D/2020	EPI_ISL_711042	Lighthouse Lab in Alderley Park	Wellcome Sanger Institute for the COVID-19 Genomics UK (COG-UK) Consortium	Jacquelyn Wynn et al
476235	Wales/ALDP-B1AABF/2020	EPI_ISL_711043	Lighthouse Lab in Alderley Park	Wellcome Sanger Institute for the COVID-19 Genomics UK (COG-UK) Consortium	Jacquelyn Wynn et al
476236	Wales/ALDP-B1AAFB/2020	EPI_ISL_711036	Lighthouse Lab in Alderley Park	Wellcome Sanger Institute for the COVID-19 Genomics UK (COG-UK) Consortium	Jacquelyn Wynn et al
476239	Wales/ALDP-B1AB25/2020	EPI_ISL_711029	Lighthouse Lab in Alderley Park	Wellcome Sanger Institute for the COVID-19 Genomics UK (COG-UK) Consortium	Jacquelyn Wynn et al
476240	Wales/ALDP-B1AB43/2020	EPI_ISL_711046	Lighthouse Lab in Alderley Park	Wellcome Sanger Institute for the COVID-19 Genomics UK (COG-UK) Consortium	Jacquelyn Wynn et al
476242	Wales/ALDP-B1AB8F/2020	EPI_ISL_711047	Lighthouse Lab in Alderley Park	Wellcome Sanger Institute for the COVID-19 Genomics UK (COG-UK) Consortium	Jacquelyn Wynn et al
476243	Wales/ALDP-B1B0F8/2020	EPI_ISL_710958	Lighthouse Lab in Alderley Park	Wellcome Sanger Institute for the COVID-19 Genomics UK (COG-UK) Consortium	Jacquelyn Wynn et al
476247	Wales/ALDP-B1B16E/2020	EPI_ISL_710966	Lighthouse Lab in Alderley Park	Wellcome Sanger Institute for the COVID-19 Genomics UK (COG-UK) Consortium	Jacquelyn Wynn et al
476249	Wales/ALDP-B1B632/2020	EPI_ISL_710964	Lighthouse Lab in Alderley Park	Wellcome Sanger Institute for the COVID-19 Genomics UK (COG-UK) Consortium	Jacquelyn Wynn et al
476250	Wales/ALDP-B1B641/2020	EPI_ISL_710940	Lighthouse Lab in Alderley Park	Wellcome Sanger Institute for the COVID-19 Genomics UK (COG-UK) Consortium	Jacquelyn Wynn et al
476251	Wales/ALDP-B1B650/2020	EPI_ISL_710979	Lighthouse Lab in Alderley Park	Wellcome Sanger Institute for the COVID-19 Genomics UK (COG-UK) Consortium	Jacquelyn Wynn et al
476253	Wales/ALDP-B1B67E/2020	EPI_ISL_710943	Lighthouse Lab in Alderley Park	Wellcome Sanger Institute for the COVID-19 Genomics UK (COG-UK) Consortium	Jacquelyn Wynn et al
476254	Wales/ALDP-B1B68D/2020	EPI_ISL_710965	Lighthouse Lab in Alderley Park	Wellcome Sanger Institute for the COVID-19 Genomics UK (COG-UK) Consortium	Jacquelyn Wynn et al
476255	Wales/ALDP-B1B69C/2020	EPI_ISL_710947	Lighthouse Lab in Alderley Park	Wellcome Sanger Institute for the COVID-19 Genomics UK (COG-UK) Consortium	Jacquelyn Wynn et al
476256	Wales/ALDP-B1B6AB/2020	EPI_ISL_710935	Lighthouse Lab in Alderley Park	Wellcome Sanger Institute for the COVID-19 Genomics UK (COG-UK) Consortium	Jacquelyn Wynn et al
476257	Wales/ALDP-B1B6C9/2020	EPI_ISL_710923	Lighthouse Lab in Alderley Park	Wellcome Sanger Institute for the COVID-19 Genomics UK (COG-UK) Consortium	Jacquelyn Wynn et al
476259	Wales/ALDP-B1B6F6/2020	EPI_ISL_710932	Lighthouse Lab in Alderley Park	Wellcome Sanger Institute for the COVID-19 Genomics UK (COG-UK) Consortium	Jacquelyn Wynn et al
476260	Wales/ALDP-B1B702/2020	EPI_ISL_710950	Lighthouse Lab in Alderley Park	Wellcome Sanger Institute for the COVID-19 Genomics UK (COG-UK) Consortium	Jacquelyn Wynn et al
476262	Wales/ALDP-B1B720/2020	EPI_ISL_710960	Lighthouse Lab in Alderley Park	Wellcome Sanger Institute for the COVID-19 Genomics UK (COG-UK) Consortium	Jacquelyn Wynn et al
476263	Wales/ALDP-B1B73F/2020	EPI_ISL_710975	Lighthouse Lab in Alderley Park	Wellcome Sanger Institute for the COVID-19 Genomics UK (COG-UK) Consortium	Jacquelyn Wynn et al
476264	Wales/ALDP-B1B74E/2020	EPI_ISL_710913	Lighthouse Lab in Alderley Park	Wellcome Sanger Institute for the COVID-19 Genomics UK (COG-UK) Consortium	Jacquelyn Wynn et al
476265	Wales/ALDP-B1B75D/2020	EPI_ISL_710914	Lighthouse Lab in Alderley Park	Wellcome Sanger Institute for the COVID-19 Genomics UK (COG-UK) Consortium	Jacquelyn Wynn et al
476268	Wales/ALDP-B1BC5E/2020	EPI_ISL_710991	Lighthouse Lab in Alderley Park	Wellcome Sanger Institute for the COVID-19 Genomics UK (COG-UK) Consortium	Jacquelyn Wynn et al
476270	Wales/ALDP-B1CA08/2020	EPI_ISL_723522	Centre for Enzyme Innovation, University of Portsmouth / Translational Research Laboratory, Portsmouth Hospitals NHS Trust	COVID-19 Genomics UK (COG-UK) Consortium	Angela Beckett et al
476272	Wales/ALDP-B1CA26/2020	EPI_ISL_666107	Centre for Enzyme Innovation, University of Portsmouth / Translational Research Laboratory, Portsmouth Hospitals NHS Trust	COVID-19 Genomics UK (COG-UK) Consortium	Angela Beckett et al
476275	Wales/ALDP-B1CAF9/2020	EPI_ISL_723529	Centre for Enzyme Innovation, University of Portsmouth / Translational Research Laboratory, Portsmouth Hospitals NHS Trust	COVID-19 Genomics UK (COG-UK) Consortium	Angela Beckett et al
476276	Wales/ALDP-B1CB32/2020	EPI_ISL_666109	Centre for Enzyme Innovation, University of Portsmouth / Translational Research Laboratory, Portsmouth Hospitals NHS Trust	COVID-19 Genomics UK (COG-UK) Consortium	Angela Beckett et al
476277	Wales/ALDP-B1CB6F/2020	EPI_ISL_665723	Centre for Enzyme Innovation, University of Portsmouth / Translational Research Laboratory, Portsmouth Hospitals NHS Trust	COVID-19 Genomics UK (COG-UK) Consortium	Angela Beckett et al
476278	Wales/ALDP-B1CBC9/2020	EPI_ISL_665347	Centre for Enzyme Innovation, University of Portsmouth / Translational Research Laboratory, Portsmouth Hospitals NHS Trust	COVID-19 Genomics UK (COG-UK) Consortium	Angela Beckett et al
476280	Wales/ALDP-B1CC11/2020	EPI_ISL_680578	Centre for Enzyme Innovation, University of Portsmouth / Translational Research Laboratory, Portsmouth Hospitals NHS Trust	COVID-19 Genomics UK (COG-UK) Consortium	Angela Beckett et al
476282	Wales/ALDP-B1D524/2020	EPI_ISL_710993	Lighthouse Lab in Alderley Park	Wellcome Sanger Institute for the COVID-19 Genomics UK (COG-UK) Consortium	Jacquelyn Wynn et al
476283	Wales/ALDP-B1D57F/2020	EPI_ISL_710988	Lighthouse Lab in Alderley Park	Wellcome Sanger Institute for the COVID-19 Genomics UK (COG-UK) Consortium	Jacquelyn Wynn et al
476284	Wales/ALDP-B1D58E/2020	EPI_ISL_710982	Lighthouse Lab in Alderley Park	Wellcome Sanger Institute for the COVID-19 Genomics UK (COG-UK) Consortium	Jacquelyn Wynn et al
476286	Wales/ALDP-B1D5D9/2020	EPI_ISL_710983	Lighthouse Lab in Alderley Park	Wellcome Sanger Institute for the COVID-19 Genomics UK (COG-UK) Consortium	Jacquelyn Wynn et al
476287	Wales/ALDP-B1D5E8/2020	EPI_ISL_710984	Lighthouse Lab in Alderley Park	Wellcome Sanger Institute for the COVID-19 Genomics UK (COG-UK) Consortium	Jacquelyn Wynn et al
476288	Wales/ALDP-B1D621/2020	EPI_ISL_710986	Lighthouse Lab in Alderley Park	Wellcome Sanger Institute for the COVID-19 Genomics UK (COG-UK) Consortium	Jacquelyn Wynn et al
476291	Wales/ALDP-B1DCE3/2020	EPI_ISL_723535	Centre for Enzyme Innovation, University of Portsmouth / Translational Research Laboratory, Portsmouth Hospitals NHS Trust	COVID-19 Genomics UK (COG-UK) Consortium	Angela Beckett et al
476292	Wales/ALDP-B1DCF2/2020	EPI_ISL_723536	Centre for Enzyme Innovation, University of Portsmouth / Translational Research Laboratory, Portsmouth Hospitals NHS Trust	COVID-19 Genomics UK (COG-UK) Consortium	Angela Beckett et al
476295	Wales/ALDP-B1DD4A/2020	EPI_ISL_723541	Centre for Enzyme Innovation, University of Portsmouth / Translational Research Laboratory, Portsmouth Hospitals NHS Trust	COVID-19 Genomics UK (COG-UK) Consortium	Angela Beckett et al
476296	Wales/ALDP-B1DD59/2020	EPI_ISL_723542	Centre for Enzyme Innovation, University of Portsmouth / Translational Research Laboratory, Portsmouth Hospitals NHS Trust	COVID-19 Genomics UK (COG-UK) Consortium	Angela Beckett et al
476297	Wales/ALDP-B1DD68/2020	EPI_ISL_723543	Centre for Enzyme Innovation, University of Portsmouth / Translational Research Laboratory, Portsmouth Hospitals NHS Trust	COVID-19 Genomics UK (COG-UK) Consortium	Angela Beckett et al
476299	Wales/ALDP-B1DDA4/2020	EPI_ISL_723546	Centre for Enzyme Innovation, University of Portsmouth / Translational Research Laboratory, Portsmouth Hospitals NHS Trust	COVID-19 Genomics UK (COG-UK) Consortium	Angela Beckett et al
476300	Wales/ALDP-B1DF71/2020	EPI_ISL_723552	Centre for Enzyme Innovation, University of Portsmouth / Translational Research Laboratory, Portsmouth Hospitals NHS Trust	COVID-19 Genomics UK (COG-UK) Consortium	Angela Beckett et al
476301	Wales/ALDP-B1DF80/2020	EPI_ISL_723553	Centre for Enzyme Innovation, University of Portsmouth / Translational Research Laboratory, Portsmouth Hospitals NHS Trust	COVID-19 Genomics UK (COG-UK) Consortium	Angela Beckett et al
476302	Wales/ALDP-B1DF9F/2020	EPI_ISL_723554	Centre for Enzyme Innovation, University of Portsmouth / Translational Research Laboratory, Portsmouth Hospitals NHS Trust	COVID-19 Genomics UK (COG-UK) Consortium	Angela Beckett et al
476303	Wales/ALDP-B1DFBD/2020	EPI_ISL_723555	Centre for Enzyme Innovation, University of Portsmouth / Translational Research Laboratory, Portsmouth Hospitals NHS Trust	COVID-19 Genomics UK (COG-UK) Consortium	Angela Beckett et al
476304	Wales/ALDP-B1E1A7/2020	EPI_ISL_710973	Lighthouse Lab in Alderley Park	Wellcome Sanger Institute for the COVID-19 Genomics UK (COG-UK) Consortium	Jacquelyn Wynn et al
476305	Wales/ALDP-B1E1B6/2020	EPI_ISL_710961	Lighthouse Lab in Alderley Park	Wellcome Sanger Institute for the COVID-19 Genomics UK (COG-UK) Consortium	Jacquelyn Wynn et al
476306	Wales/ALDP-B1E1E3/2020	EPI_ISL_710954	Lighthouse Lab in Alderley Park	Wellcome Sanger Institute for the COVID-19 Genomics UK (COG-UK) Consortium	Jacquelyn Wynn et al
476307	Wales/ALDP-B1E1F2/2020	EPI_ISL_710929	Lighthouse Lab in Alderley Park	Wellcome Sanger Institute for the COVID-19 Genomics UK (COG-UK) Consortium	Jacquelyn Wynn et al
476308	Wales/ALDP-B1E21D/2020	EPI_ISL_710920	Lighthouse Lab in Alderley Park	Wellcome Sanger Institute for the COVID-19 Genomics UK (COG-UK) Consortium	Jacquelyn Wynn et al
476309	Wales/ALDP-B1E22C/2020	EPI_ISL_710942	Lighthouse Lab in Alderley Park	Wellcome Sanger Institute for the COVID-19 Genomics UK (COG-UK) Consortium	Jacquelyn Wynn et al
476312	Wales/ALDP-B1E259/2020	EPI_ISL_710974	Lighthouse Lab in Alderley Park	Wellcome Sanger Institute for the COVID-19 Genomics UK (COG-UK) Consortium	Jacquelyn Wynn et al
476315	Wales/ALDP-B1E295/2020	EPI_ISL_710944	Lighthouse Lab in Alderley Park	Wellcome Sanger Institute for the COVID-19 Genomics UK (COG-UK) Consortium	Jacquelyn Wynn et al
476319	Wales/ALDP-B1F58C/2020	EPI_ISL_710987	Lighthouse Lab in Alderley Park	Wellcome Sanger Institute for the COVID-19 Genomics UK (COG-UK) Consortium	Jacquelyn Wynn et al
476320	Wales/ALDP-B1F601/2020	EPI_ISL_710994	Lighthouse Lab in Alderley Park	Wellcome Sanger Institute for the COVID-19 Genomics UK (COG-UK) Consortium	Jacquelyn Wynn et al
476321	Wales/ALDP-B1F865/2020	EPI_ISL_710990	Lighthouse Lab in Alderley Park	Wellcome Sanger Institute for the COVID-19 Genomics UK (COG-UK) Consortium	Jacquelyn Wynn et al
476323	Wales/ALDP-B1FA6F/2020	EPI_ISL_645991	Lighthouse Lab in Alderley Park	Wellcome Sanger Institute for the COVID-19 Genomics UK (COG-UK) Consortium	Jacquelyn Wynn et al
476325	Wales/ALDP-B246BE/2020	EPI_ISL_711017	Lighthouse Lab in Alderley Park	Wellcome Sanger Institute for the COVID-19 Genomics UK (COG-UK) Consortium	Jacquelyn Wynn et al
476326	Wales/ALDP-B246DC/2020	EPI_ISL_711016	Lighthouse Lab in Alderley Park	Wellcome Sanger Institute for the COVID-19 Genomics UK (COG-UK) Consortium	Jacquelyn Wynn et al
476329	Wales/ALDP-B2492E/2020	EPI_ISL_646816	Lighthouse Lab in Alderley Park	Wellcome Sanger Institute for the COVID-19 Genomics UK (COG-UK) Consortium	Jacquelyn Wynn et al
476330	Wales/ALDP-B24AC1/2020	EPI_ISL_711011	Lighthouse Lab in Alderley Park	Wellcome Sanger Institute for the COVID-19 Genomics UK (COG-UK) Consortium	Jacquelyn Wynn et al
476332	Wales/ALDP-B24BA0/2020	EPI_ISL_647068	Lighthouse Lab in Alderley Park	Wellcome Sanger Institute for the COVID-19 Genomics UK (COG-UK) Consortium	Jacquelyn Wynn et al
476333	Wales/ALDP-B24BBF/2020	EPI_ISL_711010	Lighthouse Lab in Alderley Park	Wellcome Sanger Institute for the COVID-19 Genomics UK (COG-UK) Consortium	Jacquelyn Wynn et al
476334	Wales/ALDP-B24BCE/2020	EPI_ISL_711012	Lighthouse Lab in Alderley Park	Wellcome Sanger Institute for the COVID-19 Genomics UK (COG-UK) Consortium	Jacquelyn Wynn et al
476335	Wales/ALDP-B24BDD/2020	EPI_ISL_711018	Lighthouse Lab in Alderley Park	Wellcome Sanger Institute for the COVID-19 Genomics UK (COG-UK) Consortium	Jacquelyn Wynn et al
476336	Wales/ALDP-B24C07/2020	EPI_ISL_711021	Lighthouse Lab in Alderley Park	Wellcome Sanger Institute for the COVID-19 Genomics UK (COG-UK) Consortium	Jacquelyn Wynn et al
476337	Wales/ALDP-B24C52/2020	EPI_ISL_711009	Lighthouse Lab in Alderley Park	Wellcome Sanger Institute for the COVID-19 Genomics UK (COG-UK) Consortium	Jacquelyn Wynn et al
476338	Wales/ALDP-B24C61/2020	EPI_ISL_711020	Lighthouse Lab in Alderley Park	Wellcome Sanger Institute for the COVID-19 Genomics UK (COG-UK) Consortium	Jacquelyn Wynn et al
476339	Wales/ALDP-B24C70/2020	EPI_ISL_711015	Lighthouse Lab in Alderley Park	Wellcome Sanger Institute for the COVID-19 Genomics UK (COG-UK) Consortium	Jacquelyn Wynn et al
476340	Wales/ALDP-B24C9E/2020	EPI_ISL_646848	Lighthouse Lab in Alderley Park	Wellcome Sanger Institute for the COVID-19 Genomics UK (COG-UK) Consortium	Jacquelyn Wynn et al
476341	Wales/ALDP-B24CBC/2020	EPI_ISL_711013	Lighthouse Lab in Alderley Park	Wellcome Sanger Institute for the COVID-19 Genomics UK (COG-UK) Consortium	Jacquelyn Wynn et al
476342	Wales/ALDP-B24CCB/2020	EPI_ISL_892220	Lighthouse Lab in Alderley Park	Wellcome Sanger Institute for the COVID-19 Genomics UK (COG-UK) Consortium	Jacquelyn Wynn et al
476344	Wales/ALDP-B468A1/2020	EPI_ISL_710870	Lighthouse Lab in Alderley Park	Wellcome Sanger Institute for the COVID-19 Genomics UK (COG-UK) Consortium	Jacquelyn Wynn et al
476346	Wales/ALDP-B47CFF/2020	EPI_ISL_892219	Lighthouse Lab in Alderley Park	Wellcome Sanger Institute for the COVID-19 Genomics UK (COG-UK) Consortium	Jacquelyn Wynn et al
476348	Wales/ALDP-B47D47/2020	EPI_ISL_710893	Lighthouse Lab in Alderley Park	Wellcome Sanger Institute for the COVID-19 Genomics UK (COG-UK) Consortium	Jacquelyn Wynn et al
476349	Wales/ALDP-B47E71/2020	EPI_ISL_710891	Lighthouse Lab in Alderley Park	Wellcome Sanger Institute for the COVID-19 Genomics UK (COG-UK) Consortium	Jacquelyn Wynn et al
476350	Wales/ALDP-B47E80/2020	EPI_ISL_710892	Lighthouse Lab in Alderley Park	Wellcome Sanger Institute for the COVID-19 Genomics UK (COG-UK) Consortium	Jacquelyn Wynn et al
476352	Wales/ALDP-B4870C/2020	EPI_ISL_710895	Lighthouse Lab in Alderley Park	Wellcome Sanger Institute for the COVID-19 Genomics UK (COG-UK) Consortium	Jacquelyn Wynn et al
476353	Wales/ALDP-B487C0/2020	EPI_ISL_710898	Lighthouse Lab in Alderley Park	Wellcome Sanger Institute for the COVID-19 Genomics UK (COG-UK) Consortium	Jacquelyn Wynn et al
476354	Wales/ALDP-B48818/2020	EPI_ISL_710897	Lighthouse Lab in Alderley Park	Wellcome Sanger Institute for the COVID-19 Genomics UK (COG-UK) Consortium	Jacquelyn Wynn et al
476355	Wales/ALDP-B48845/2020	EPI_ISL_710900	Lighthouse Lab in Alderley Park	Wellcome Sanger Institute for the COVID-19 Genomics UK (COG-UK) Consortium	Jacquelyn Wynn et al
476357	Wales/ALDP-B4920A/2020	EPI_ISL_710887	Lighthouse Lab in Alderley Park	Wellcome Sanger Institute for the COVID-19 Genomics UK (COG-UK) Consortium	Jacquelyn Wynn et al
476358	Wales/ALDP-B49228/2020	EPI_ISL_710889	Lighthouse Lab in Alderley Park	Wellcome Sanger Institute for the COVID-19 Genomics UK (COG-UK) Consortium	Jacquelyn Wynn et al
476360	Wales/ALDP-B49264/2020	EPI_ISL_710888	Lighthouse Lab in Alderley Park	Wellcome Sanger Institute for the COVID-19 Genomics UK (COG-UK) Consortium	Jacquelyn Wynn et al
476361	Wales/ALDP-B49273/2020	EPI_ISL_710901	Lighthouse Lab in Alderley Park	Wellcome Sanger Institute for the COVID-19 Genomics UK (COG-UK) Consortium	Jacquelyn Wynn et al
476362	Wales/ALDP-B49291/2020	EPI_ISL_710899	Lighthouse Lab in Alderley Park	Wellcome Sanger Institute for the COVID-19 Genomics UK (COG-UK) Consortium	Jacquelyn Wynn et al
476363	Wales/ALDP-B492DD/2020	EPI_ISL_710896	Lighthouse Lab in Alderley Park	Wellcome Sanger Institute for the COVID-19 Genomics UK (COG-UK) Consortium	Jacquelyn Wynn et al
476364	Wales/ALDP-B5CC33/2020	EPI_ISL_710866	Lighthouse Lab in Alderley Park	Wellcome Sanger Institute for the COVID-19 Genomics UK (COG-UK) Consortium	Jacquelyn Wynn et al
476365	Wales/ALDP-B5CF1C/2020	EPI_ISL_710869	Lighthouse Lab in Alderley Park	Wellcome Sanger Institute for the COVID-19 Genomics UK (COG-UK) Consortium	Jacquelyn Wynn et al
476366	Wales/ALDP-B5CF67/2020	EPI_ISL_710865	Lighthouse Lab in Alderley Park	Wellcome Sanger Institute for the COVID-19 Genomics UK (COG-UK) Consortium	Jacquelyn Wynn et al
476368	Wales/ALDP-B5E4DF/2020	EPI_ISL_723661	Oxford Viromics, NDM, University of Oxford; Oxford University Hospitals; Basingstoke and North Hampshire Hospital	COVID-19 Genomics UK (COG-UK) Consortium	Tanya Golubchik et al
476370	Wales/ALDP-B62FF5/2020	EPI_ISL_710874	Lighthouse Lab in Alderley Park	Wellcome Sanger Institute for the COVID-19 Genomics UK (COG-UK) Consortium	Jacquelyn Wynn et al
476371	Wales/ALDP-B6301F/2020	EPI_ISL_710873	Lighthouse Lab in Alderley Park	Wellcome Sanger Institute for the COVID-19 Genomics UK (COG-UK) Consortium	Jacquelyn Wynn et al
476372	Wales/ALDP-B630A6/2020	EPI_ISL_710876	Lighthouse Lab in Alderley Park	Wellcome Sanger Institute for the COVID-19 Genomics UK (COG-UK) Consortium	Jacquelyn Wynn et al
476373	Wales/ALDP-B630F1/2020	EPI_ISL_710875	Lighthouse Lab in Alderley Park	Wellcome Sanger Institute for the COVID-19 Genomics UK (COG-UK) Consortium	Jacquelyn Wynn et al
476375	Wales/ALDP-B73BC0/2020	EPI_ISL_723673	Quadram Institute Bioscience	COVID-19 Genomics UK (COG-UK) Consortium	Dave J. Baker et al
476376	Wales/ALDP-B74D50/2020	EPI_ISL_662254	Lighthouse Lab in Alderley Park	Wellcome Sanger Institute for the COVID-19 Genomics UK (COG-UK) Consortium	Jacquelyn Wynn et al
476377	Wales/ALDP-B75B82/2020	EPI_ISL_742259	Oxford Viromics, NDM, University of Oxford; Oxford University Hospitals; Basingstoke and North Hampshire Hospital	COVID-19 Genomics UK (COG-UK) Consortium	Tanya Golubchik et al
476380	Wales/ALDP-B76F1C/2020	EPI_ISL_723828	Oxford Viromics, NDM, University of Oxford; Oxford University Hospitals; Basingstoke and North Hampshire Hospital	COVID-19 Genomics UK (COG-UK) Consortium	Tanya Golubchik et al
476381	Wales/ALDP-B8542A/2020	EPI_ISL_710837	Lighthouse Lab in Alderley Park	Wellcome Sanger Institute for the COVID-19 Genomics UK (COG-UK) Consortium	Jacquelyn Wynn et al
476382	Wales/ALDP-BB4A02/2020	EPI_ISL_710722	Lighthouse Lab in Alderley Park	Wellcome Sanger Institute for the COVID-19 Genomics UK (COG-UK) Consortium	Jacquelyn Wynn et al
476383	Wales/ALDP-BB4ED9/2020	EPI_ISL_710731	Lighthouse Lab in Alderley Park	Wellcome Sanger Institute for the COVID-19 Genomics UK (COG-UK) Consortium	Jacquelyn Wynn et al
476384	Wales/ALDP-BB4EE8/2020	EPI_ISL_710721	Lighthouse Lab in Alderley Park	Wellcome Sanger Institute for the COVID-19 Genomics UK (COG-UK) Consortium	Jacquelyn Wynn et al
476385	Wales/ALDP-BB4EF7/2020	EPI_ISL_710716	Lighthouse Lab in Alderley Park	Wellcome Sanger Institute for the COVID-19 Genomics UK (COG-UK) Consortium	Jacquelyn Wynn et al
476386	Wales/ALDP-BB4F03/2020	EPI_ISL_710720	Lighthouse Lab in Alderley Park	Wellcome Sanger Institute for the COVID-19 Genomics UK (COG-UK) Consortium	Jacquelyn Wynn et al
476387	Wales/ALDP-BB4F12/2020	EPI_ISL_710706	Lighthouse Lab in Alderley Park	Wellcome Sanger Institute for the COVID-19 Genomics UK (COG-UK) Consortium	Jacquelyn Wynn et al
476388	Wales/ALDP-BB4F30/2020	EPI_ISL_710703	Lighthouse Lab in Alderley Park	Wellcome Sanger Institute for the COVID-19 Genomics UK (COG-UK) Consortium	Jacquelyn Wynn et al
476389	Wales/ALDP-BB4F4F/2020	EPI_ISL_710717	Lighthouse Lab in Alderley Park	Wellcome Sanger Institute for the COVID-19 Genomics UK (COG-UK) Consortium	Jacquelyn Wynn et al
476390	Wales/ALDP-BB4F5E/2020	EPI_ISL_710723	Lighthouse Lab in Alderley Park	Wellcome Sanger Institute for the COVID-19 Genomics UK (COG-UK) Consortium	Jacquelyn Wynn et al
476391	Wales/ALDP-BB5236/2020	EPI_ISL_710710	Lighthouse Lab in Alderley Park	Wellcome Sanger Institute for the COVID-19 Genomics UK (COG-UK) Consortium	Jacquelyn Wynn et al
476393	Wales/ALDP-BB549A/2020	EPI_ISL_710737	Lighthouse Lab in Alderley Park	Wellcome Sanger Institute for the COVID-19 Genomics UK (COG-UK) Consortium	Jacquelyn Wynn et al
476395	Wales/ALDP-BB5500/2020	EPI_ISL_710699	Lighthouse Lab in Alderley Park	Wellcome Sanger Institute for the COVID-19 Genomics UK (COG-UK) Consortium	Jacquelyn Wynn et al
476396	Wales/ALDP-BB552E/2020	EPI_ISL_710708	Lighthouse Lab in Alderley Park	Wellcome Sanger Institute for the COVID-19 Genomics UK (COG-UK) Consortium	Jacquelyn Wynn et al
476397	Wales/ALDP-BB553D/2020	EPI_ISL_710732	Lighthouse Lab in Alderley Park	Wellcome Sanger Institute for the COVID-19 Genomics UK (COG-UK) Consortium	Jacquelyn Wynn et al
476398	Wales/ALDP-BB55F1/2020	EPI_ISL_701753	Lighthouse Lab in Alderley Park	Wellcome Sanger Institute for the COVID-19 Genomics UK (COG-UK) Consortium	Jacquelyn Wynn et al
476399	Wales/ALDP-BB5658/2020	EPI_ISL_710701	Lighthouse Lab in Alderley Park	Wellcome Sanger Institute for the COVID-19 Genomics UK (COG-UK) Consortium	Jacquelyn Wynn et al
476400	Wales/ALDP-BB5685/2020	EPI_ISL_710700	Lighthouse Lab in Alderley Park	Wellcome Sanger Institute for the COVID-19 Genomics UK (COG-UK) Consortium	Jacquelyn Wynn et al
476402	Wales/ALDP-BB943C/2020	EPI_ISL_710742	Lighthouse Lab in Alderley Park	Wellcome Sanger Institute for the COVID-19 Genomics UK (COG-UK) Consortium	Jacquelyn Wynn et al
476403	Wales/ALDP-BB9469/2020	EPI_ISL_702641	Lighthouse Lab in Alderley Park	Wellcome Sanger Institute for the COVID-19 Genomics UK (COG-UK) Consortium	Jacquelyn Wynn et al
476404	Wales/ALDP-BB94D2/2020	EPI_ISL_710734	Lighthouse Lab in Alderley Park	Wellcome Sanger Institute for the COVID-19 Genomics UK (COG-UK) Consortium	Jacquelyn Wynn et al
476405	Wales/ALDP-BB9830/2020	EPI_ISL_710735	Lighthouse Lab in Alderley Park	Wellcome Sanger Institute for the COVID-19 Genomics UK (COG-UK) Consortium	Jacquelyn Wynn et al
476407	Wales/ALDP-BB9D22/2020	EPI_ISL_710739	Lighthouse Lab in Alderley Park	Wellcome Sanger Institute for the COVID-19 Genomics UK (COG-UK) Consortium	Jacquelyn Wynn et al
476408	Wales/ALDP-BB9D8C/2020	EPI_ISL_710743	Lighthouse Lab in Alderley Park	Wellcome Sanger Institute for the COVID-19 Genomics UK (COG-UK) Consortium	Jacquelyn Wynn et al
476409	Wales/ALDP-BB9DB9/2020	EPI_ISL_710736	Lighthouse Lab in Alderley Park	Wellcome Sanger Institute for the COVID-19 Genomics UK (COG-UK) Consortium	Jacquelyn Wynn et al
476410	Wales/ALDP-BB9DC8/2020	EPI_ISL_710744	Lighthouse Lab in Alderley Park	Wellcome Sanger Institute for the COVID-19 Genomics UK (COG-UK) Consortium	Jacquelyn Wynn et al
476411	Wales/ALDP-BBA046/2020	EPI_ISL_710702	Lighthouse Lab in Alderley Park	Wellcome Sanger Institute for the COVID-19 Genomics UK (COG-UK) Consortium	Jacquelyn Wynn et al
476412	Wales/ALDP-BBA082/2020	EPI_ISL_701674	Lighthouse Lab in Alderley Park	Wellcome Sanger Institute for the COVID-19 Genomics UK (COG-UK) Consortium	Jacquelyn Wynn et al
476415	Wales/ALDP-BBA2F5/2020	EPI_ISL_710730	Lighthouse Lab in Alderley Park	Wellcome Sanger Institute for the COVID-19 Genomics UK (COG-UK) Consortium	Jacquelyn Wynn et al
476417	Wales/ALDP-BBA310/2020	EPI_ISL_710725	Lighthouse Lab in Alderley Park	Wellcome Sanger Institute for the COVID-19 Genomics UK (COG-UK) Consortium	Jacquelyn Wynn et al
476418	Wales/ALDP-BBA34D/2020	EPI_ISL_710714	Lighthouse Lab in Alderley Park	Wellcome Sanger Institute for the COVID-19 Genomics UK (COG-UK) Consortium	Jacquelyn Wynn et al
476419	Wales/ALDP-BBA35C/2020	EPI_ISL_710718	Lighthouse Lab in Alderley Park	Wellcome Sanger Institute for the COVID-19 Genomics UK (COG-UK) Consortium	Jacquelyn Wynn et al
476421	Wales/ALDP-BBA468/2020	EPI_ISL_702371	Lighthouse Lab in Alderley Park	Wellcome Sanger Institute for the COVID-19 Genomics UK (COG-UK) Consortium	Jacquelyn Wynn et al
476422	Wales/ALDP-BBA477/2020	EPI_ISL_710712	Lighthouse Lab in Alderley Park	Wellcome Sanger Institute for the COVID-19 Genomics UK (COG-UK) Consortium	Jacquelyn Wynn et al
476423	Wales/ALDP-BBA617/2020	EPI_ISL_710726	Lighthouse Lab in Alderley Park	Wellcome Sanger Institute for the COVID-19 Genomics UK (COG-UK) Consortium	Jacquelyn Wynn et al
476424	Wales/ALDP-BBA626/2020	EPI_ISL_710724	Lighthouse Lab in Alderley Park	Wellcome Sanger Institute for the COVID-19 Genomics UK (COG-UK) Consortium	Jacquelyn Wynn et al
476425	Wales/ALDP-BBA6CC/2020	EPI_ISL_710729	Lighthouse Lab in Alderley Park	Wellcome Sanger Institute for the COVID-19 Genomics UK (COG-UK) Consortium	Jacquelyn Wynn et al
476426	Wales/ALDP-BBA6F9/2020	EPI_ISL_710715	Lighthouse Lab in Alderley Park	Wellcome Sanger Institute for the COVID-19 Genomics UK (COG-UK) Consortium	Jacquelyn Wynn et al
476427	Wales/ALDP-BBA705/2020	EPI_ISL_710719	Lighthouse Lab in Alderley Park	Wellcome Sanger Institute for the COVID-19 Genomics UK (COG-UK) Consortium	Jacquelyn Wynn et al
476429	Wales/ALDP-BBA83F/2020	EPI_ISL_710733	Lighthouse Lab in Alderley Park	Wellcome Sanger Institute for the COVID-19 Genomics UK (COG-UK) Consortium	Jacquelyn Wynn et al
476430	Wales/ALDP-BBA8D5/2020	EPI_ISL_710741	Lighthouse Lab in Alderley Park	Wellcome Sanger Institute for the COVID-19 Genomics UK (COG-UK) Consortium	Jacquelyn Wynn et al
476431	Wales/ALDP-BC63E4/2020	EPI_ISL_767333	Lighthouse Lab in Alderley Park	Wellcome Sanger Institute for the COVID-19 Genomics UK (COG-UK) Consortium	Jacquelyn Wynn et al
476432	Wales/ALDP-BC63F3/2020	EPI_ISL_767331	Lighthouse Lab in Alderley Park	Wellcome Sanger Institute for the COVID-19 Genomics UK (COG-UK) Consortium	Jacquelyn Wynn et al
476433	Wales/ALDP-BC640F/2020	EPI_ISL_767322	Lighthouse Lab in Alderley Park	Wellcome Sanger Institute for the COVID-19 Genomics UK (COG-UK) Consortium	Jacquelyn Wynn et al
476434	Wales/ALDP-BC641E/2020	EPI_ISL_767326	Lighthouse Lab in Alderley Park	Wellcome Sanger Institute for the COVID-19 Genomics UK (COG-UK) Consortium	Jacquelyn Wynn et al
476435	Wales/ALDP-BC6496/2020	EPI_ISL_767329	Lighthouse Lab in Alderley Park	Wellcome Sanger Institute for the COVID-19 Genomics UK (COG-UK) Consortium	Jacquelyn Wynn et al
476436	Wales/ALDP-BC64B4/2020	EPI_ISL_767324	Lighthouse Lab in Alderley Park	Wellcome Sanger Institute for the COVID-19 Genomics UK (COG-UK) Consortium	Jacquelyn Wynn et al
476437	Wales/ALDP-BC7644/2020	EPI_ISL_767321	Lighthouse Lab in Alderley Park	Wellcome Sanger Institute for the COVID-19 Genomics UK (COG-UK) Consortium	Jacquelyn Wynn et al
476438	Wales/ALDP-BC7653/2020	EPI_ISL_767330	Lighthouse Lab in Alderley Park	Wellcome Sanger Institute for the COVID-19 Genomics UK (COG-UK) Consortium	Jacquelyn Wynn et al
476439	Wales/ALDP-BC7671/2020	EPI_ISL_767325	Lighthouse Lab in Alderley Park	Wellcome Sanger Institute for the COVID-19 Genomics UK (COG-UK) Consortium	Jacquelyn Wynn et al
476440	Wales/ALDP-BC7680/2020	EPI_ISL_767320	Lighthouse Lab in Alderley Park	Wellcome Sanger Institute for the COVID-19 Genomics UK (COG-UK) Consortium	Jacquelyn Wynn et al
476441	Wales/ALDP-BC769F/2020	EPI_ISL_767323	Lighthouse Lab in Alderley Park	Wellcome Sanger Institute for the COVID-19 Genomics UK (COG-UK) Consortium	Jacquelyn Wynn et al
476442	Wales/ALDP-BC887A/2020	EPI_ISL_767327	Lighthouse Lab in Alderley Park	Wellcome Sanger Institute for the COVID-19 Genomics UK (COG-UK) Consortium	Jacquelyn Wynn et al
476443	Wales/ALDP-BC8898/2020	EPI_ISL_767319	Lighthouse Lab in Alderley Park	Wellcome Sanger Institute for the COVID-19 Genomics UK (COG-UK) Consortium	Jacquelyn Wynn et al
476444	Wales/ALDP-BC88A7/2020	EPI_ISL_767332	Lighthouse Lab in Alderley Park	Wellcome Sanger Institute for the COVID-19 Genomics UK (COG-UK) Consortium	Jacquelyn Wynn et al
476445	Wales/ALDP-BC88C5/2020	EPI_ISL_767328	Lighthouse Lab in Alderley Park	Wellcome Sanger Institute for the COVID-19 Genomics UK (COG-UK) Consortium	Jacquelyn Wynn et al
476447	Wales/ALDP-BC8BF9/2020	EPI_ISL_915706	Lighthouse Lab in Alderley Park	Wellcome Sanger Institute for the COVID-19 Genomics UK (COG-UK) Consortium	Jacquelyn Wynn et al
476449	Wales/ALDP-BCA7C6/2020	EPI_ISL_710750	Lighthouse Lab in Alderley Park	Wellcome Sanger Institute for the COVID-19 Genomics UK (COG-UK) Consortium	Jacquelyn Wynn et al
476451	Wales/ALDP-BCAAEB/2020	EPI_ISL_710749	Lighthouse Lab in Alderley Park	Wellcome Sanger Institute for the COVID-19 Genomics UK (COG-UK) Consortium	Jacquelyn Wynn et al
476452	Wales/ALDP-BCAAFA/2020	EPI_ISL_710752	Lighthouse Lab in Alderley Park	Wellcome Sanger Institute for the COVID-19 Genomics UK (COG-UK) Consortium	Jacquelyn Wynn et al
476453	Wales/ALDP-BCAB15/2020	EPI_ISL_710747	Lighthouse Lab in Alderley Park	Wellcome Sanger Institute for the COVID-19 Genomics UK (COG-UK) Consortium	Jacquelyn Wynn et al
476454	Wales/ALDP-BCAB24/2020	EPI_ISL_710751	Lighthouse Lab in Alderley Park	Wellcome Sanger Institute for the COVID-19 Genomics UK (COG-UK) Consortium	Jacquelyn Wynn et al
476456	Wales/ALDP-BE8E18/2020	EPI_ISL_710638	Lighthouse Lab in Alderley Park	Wellcome Sanger Institute for the COVID-19 Genomics UK (COG-UK) Consortium	Jacquelyn Wynn et al
476457	Wales/ALDP-BE8E54/2020	EPI_ISL_710647	Lighthouse Lab in Alderley Park	Wellcome Sanger Institute for the COVID-19 Genomics UK (COG-UK) Consortium	Jacquelyn Wynn et al
476458	Wales/ALDP-BE8E72/2020	EPI_ISL_710632	Lighthouse Lab in Alderley Park	Wellcome Sanger Institute for the COVID-19 Genomics UK (COG-UK) Consortium	Jacquelyn Wynn et al
476459	Wales/ALDP-BE8E81/2020	EPI_ISL_710614	Lighthouse Lab in Alderley Park	Wellcome Sanger Institute for the COVID-19 Genomics UK (COG-UK) Consortium	Jacquelyn Wynn et al
476460	Wales/ALDP-BE8E90/2020	EPI_ISL_710631	Lighthouse Lab in Alderley Park	Wellcome Sanger Institute for the COVID-19 Genomics UK (COG-UK) Consortium	Jacquelyn Wynn et al
476461	Wales/ALDP-BE9178/2020	EPI_ISL_710625	Lighthouse Lab in Alderley Park	Wellcome Sanger Institute for the COVID-19 Genomics UK (COG-UK) Consortium	Jacquelyn Wynn et al
476462	Wales/ALDP-BE9196/2020	EPI_ISL_710628	Lighthouse Lab in Alderley Park	Wellcome Sanger Institute for the COVID-19 Genomics UK (COG-UK) Consortium	Jacquelyn Wynn et al
476464	Wales/ALDP-BE9257/2020	EPI_ISL_710620	Lighthouse Lab in Alderley Park	Wellcome Sanger Institute for the COVID-19 Genomics UK (COG-UK) Consortium	Jacquelyn Wynn et al
476465	Wales/ALDP-BE95D6/2020	EPI_ISL_710636	Lighthouse Lab in Alderley Park	Wellcome Sanger Institute for the COVID-19 Genomics UK (COG-UK) Consortium	Jacquelyn Wynn et al
476466	Wales/ALDP-BE95E5/2020	EPI_ISL_710617	Lighthouse Lab in Alderley Park	Wellcome Sanger Institute for the COVID-19 Genomics UK (COG-UK) Consortium	Jacquelyn Wynn et al
476467	Wales/ALDP-BE95F4/2020	EPI_ISL_710616	Lighthouse Lab in Alderley Park	Wellcome Sanger Institute for the COVID-19 Genomics UK (COG-UK) Consortium	Jacquelyn Wynn et al
476469	Wales/ALDP-BE961F/2020	EPI_ISL_710645	Lighthouse Lab in Alderley Park	Wellcome Sanger Institute for the COVID-19 Genomics UK (COG-UK) Consortium	Jacquelyn Wynn et al
476470	Wales/ALDP-C048EA/2020	EPI_ISL_720907	Lighthouse Lab in Alderley Park	Wellcome Sanger Institute for the COVID-19 Genomics UK (COG-UK) Consortium	Jacquelyn Wynn et al
476471	Wales/ALDP-C048F9/2020	EPI_ISL_767314	Lighthouse Lab in Alderley Park	Wellcome Sanger Institute for the COVID-19 Genomics UK (COG-UK) Consortium	Jacquelyn Wynn et al
476472	Wales/ALDP-C04905/2020	EPI_ISL_767318	Lighthouse Lab in Alderley Park	Wellcome Sanger Institute for the COVID-19 Genomics UK (COG-UK) Consortium	Jacquelyn Wynn et al
476473	Wales/ALDP-C04914/2020	EPI_ISL_720780	Lighthouse Lab in Alderley Park	Wellcome Sanger Institute for the COVID-19 Genomics UK (COG-UK) Consortium	Jacquelyn Wynn et al
476475	Wales/ALDP-C04932/2020	EPI_ISL_767317	Lighthouse Lab in Alderley Park	Wellcome Sanger Institute for the COVID-19 Genomics UK (COG-UK) Consortium	Jacquelyn Wynn et al
476476	Wales/ALDP-C04941/2020	EPI_ISL_767295	Lighthouse Lab in Alderley Park	Wellcome Sanger Institute for the COVID-19 Genomics UK (COG-UK) Consortium	Jacquelyn Wynn et al
476477	Wales/ALDP-C04950/2020	EPI_ISL_767311	Lighthouse Lab in Alderley Park	Wellcome Sanger Institute for the COVID-19 Genomics UK (COG-UK) Consortium	Jacquelyn Wynn et al
476478	Wales/ALDP-C0496F/2020	EPI_ISL_767315	Lighthouse Lab in Alderley Park	Wellcome Sanger Institute for the COVID-19 Genomics UK (COG-UK) Consortium	Jacquelyn Wynn et al
476480	Wales/ALDP-C04B3C/2020	EPI_ISL_767316	Lighthouse Lab in Alderley Park	Wellcome Sanger Institute for the COVID-19 Genomics UK (COG-UK) Consortium	Jacquelyn Wynn et al
476481	Wales/ALDP-C04B5A/2020	EPI_ISL_767291	Lighthouse Lab in Alderley Park	Wellcome Sanger Institute for the COVID-19 Genomics UK (COG-UK) Consortium	Jacquelyn Wynn et al
476482	Wales/ALDP-C04BB4/2020	EPI_ISL_767301	Lighthouse Lab in Alderley Park	Wellcome Sanger Institute for the COVID-19 Genomics UK (COG-UK) Consortium	Jacquelyn Wynn et al
476483	Wales/ALDP-C04BF0/2020	EPI_ISL_767305	Lighthouse Lab in Alderley Park	Wellcome Sanger Institute for the COVID-19 Genomics UK (COG-UK) Consortium	Jacquelyn Wynn et al
476484	Wales/ALDP-C04D90/2020	EPI_ISL_767307	Lighthouse Lab in Alderley Park	Wellcome Sanger Institute for the COVID-19 Genomics UK (COG-UK) Consortium	Jacquelyn Wynn et al
476485	Wales/ALDP-C04DAF/2020	EPI_ISL_767293	Lighthouse Lab in Alderley Park	Wellcome Sanger Institute for the COVID-19 Genomics UK (COG-UK) Consortium	Jacquelyn Wynn et al
476486	Wales/ALDP-C04DBE/2020	EPI_ISL_767298	Lighthouse Lab in Alderley Park	Wellcome Sanger Institute for the COVID-19 Genomics UK (COG-UK) Consortium	Jacquelyn Wynn et al
476487	Wales/ALDP-C04DCD/2020	EPI_ISL_767304	Lighthouse Lab in Alderley Park	Wellcome Sanger Institute for the COVID-19 Genomics UK (COG-UK) Consortium	Jacquelyn Wynn et al
476489	Wales/ALDP-C04DFA/2020	EPI_ISL_767303	Lighthouse Lab in Alderley Park	Wellcome Sanger Institute for the COVID-19 Genomics UK (COG-UK) Consortium	Jacquelyn Wynn et al
476490	Wales/ALDP-C04E06/2020	EPI_ISL_767297	Lighthouse Lab in Alderley Park	Wellcome Sanger Institute for the COVID-19 Genomics UK (COG-UK) Consortium	Jacquelyn Wynn et al
476491	Wales/ALDP-C04E15/2020	EPI_ISL_767313	Lighthouse Lab in Alderley Park	Wellcome Sanger Institute for the COVID-19 Genomics UK (COG-UK) Consortium	Jacquelyn Wynn et al
476492	Wales/ALDP-C04E33/2020	EPI_ISL_767292	Lighthouse Lab in Alderley Park	Wellcome Sanger Institute for the COVID-19 Genomics UK (COG-UK) Consortium	Jacquelyn Wynn et al
476493	Wales/ALDP-C04E42/2020	EPI_ISL_767302	Lighthouse Lab in Alderley Park	Wellcome Sanger Institute for the COVID-19 Genomics UK (COG-UK) Consortium	Jacquelyn Wynn et al
476494	Wales/ALDP-C04E51/2020	EPI_ISL_767300	Lighthouse Lab in Alderley Park	Wellcome Sanger Institute for the COVID-19 Genomics UK (COG-UK) Consortium	Jacquelyn Wynn et al
476497	Wales/ALDP-C04E8E/2020	EPI_ISL_767296	Lighthouse Lab in Alderley Park	Wellcome Sanger Institute for the COVID-19 Genomics UK (COG-UK) Consortium	Jacquelyn Wynn et al
476498	Wales/ALDP-C04ECA/2020	EPI_ISL_767308	Lighthouse Lab in Alderley Park	Wellcome Sanger Institute for the COVID-19 Genomics UK (COG-UK) Consortium	Jacquelyn Wynn et al
476499	Wales/ALDP-C04EF7/2020	EPI_ISL_767309	Lighthouse Lab in Alderley Park	Wellcome Sanger Institute for the COVID-19 Genomics UK (COG-UK) Consortium	Jacquelyn Wynn et al
476500	Wales/ALDP-C06271/2020	EPI_ISL_710689	Lighthouse Lab in Alderley Park	Wellcome Sanger Institute for the COVID-19 Genomics UK (COG-UK) Consortium	Jacquelyn Wynn et al
476502	Wales/ALDP-C06341/2020	EPI_ISL_710671	Lighthouse Lab in Alderley Park	Wellcome Sanger Institute for the COVID-19 Genomics UK (COG-UK) Consortium	Jacquelyn Wynn et al
476503	Wales/ALDP-C0639C/2020	EPI_ISL_710698	Lighthouse Lab in Alderley Park	Wellcome Sanger Institute for the COVID-19 Genomics UK (COG-UK) Consortium	Jacquelyn Wynn et al
476504	Wales/ALDP-C0651E/2020	EPI_ISL_710665	Lighthouse Lab in Alderley Park	Wellcome Sanger Institute for the COVID-19 Genomics UK (COG-UK) Consortium	Jacquelyn Wynn et al
476505	Wales/ALDP-C06569/2020	EPI_ISL_710693	Lighthouse Lab in Alderley Park	Wellcome Sanger Institute for the COVID-19 Genomics UK (COG-UK) Consortium	Jacquelyn Wynn et al
476507	Wales/ALDP-C067FA/2020	EPI_ISL_710661	Lighthouse Lab in Alderley Park	Wellcome Sanger Institute for the COVID-19 Genomics UK (COG-UK) Consortium	Jacquelyn Wynn et al
476510	Wales/ALDP-C068E8/2020	EPI_ISL_710662	Lighthouse Lab in Alderley Park	Wellcome Sanger Institute for the COVID-19 Genomics UK (COG-UK) Consortium	Jacquelyn Wynn et al
476511	Wales/ALDP-C0694F/2020	EPI_ISL_710676	Lighthouse Lab in Alderley Park	Wellcome Sanger Institute for the COVID-19 Genomics UK (COG-UK) Consortium	Jacquelyn Wynn et al
476512	Wales/ALDP-C22F78/2020	EPI_ISL_767245	Lighthouse Lab in Alderley Park	Wellcome Sanger Institute for the COVID-19 Genomics UK (COG-UK) Consortium	Jacquelyn Wynn et al
476513	Wales/ALDP-C22F87/2020	EPI_ISL_767248	Lighthouse Lab in Alderley Park	Wellcome Sanger Institute for the COVID-19 Genomics UK (COG-UK) Consortium	Jacquelyn Wynn et al
476514	Wales/ALDP-C22F96/2020	EPI_ISL_767247	Lighthouse Lab in Alderley Park	Wellcome Sanger Institute for the COVID-19 Genomics UK (COG-UK) Consortium	Jacquelyn Wynn et al
476515	Wales/ALDP-C22FA5/2020	EPI_ISL_767244	Lighthouse Lab in Alderley Park	Wellcome Sanger Institute for the COVID-19 Genomics UK (COG-UK) Consortium	Jacquelyn Wynn et al
476516	Wales/ALDP-C22FC3/2020	EPI_ISL_767250	Lighthouse Lab in Alderley Park	Wellcome Sanger Institute for the COVID-19 Genomics UK (COG-UK) Consortium	Jacquelyn Wynn et al
476517	Wales/ALDP-C22FD2/2020	EPI_ISL_767243	Lighthouse Lab in Alderley Park	Wellcome Sanger Institute for the COVID-19 Genomics UK (COG-UK) Consortium	Jacquelyn Wynn et al
476518	Wales/ALDP-C22FE1/2020	EPI_ISL_767242	Lighthouse Lab in Alderley Park	Wellcome Sanger Institute for the COVID-19 Genomics UK (COG-UK) Consortium	Jacquelyn Wynn et al
476519	Wales/ALDP-C230DE/2020	EPI_ISL_767241	Lighthouse Lab in Alderley Park	Wellcome Sanger Institute for the COVID-19 Genomics UK (COG-UK) Consortium	Jacquelyn Wynn et al
476521	Wales/ALDP-C231DB/2020	EPI_ISL_767249	Lighthouse Lab in Alderley Park	Wellcome Sanger Institute for the COVID-19 Genomics UK (COG-UK) Consortium	Jacquelyn Wynn et al
476522	Wales/ALDP-C2327E/2020	EPI_ISL_767240	Lighthouse Lab in Alderley Park	Wellcome Sanger Institute for the COVID-19 Genomics UK (COG-UK) Consortium	Jacquelyn Wynn et al
476523	Wales/ALDP-C25D8A/2020	EPI_ISL_859533	Lighthouse Lab in Alderley Park	Wellcome Sanger Institute for the COVID-19 Genomics UK (COG-UK) Consortium	Jacquelyn Wynn et al
476524	Wales/ALDP-C25DA8/2020	EPI_ISL_859535	Lighthouse Lab in Alderley Park	Wellcome Sanger Institute for the COVID-19 Genomics UK (COG-UK) Consortium	Jacquelyn Wynn et al
476525	Wales/ALDP-C25DF3/2020	EPI_ISL_859534	Lighthouse Lab in Alderley Park	Wellcome Sanger Institute for the COVID-19 Genomics UK (COG-UK) Consortium	Jacquelyn Wynn et al
476526	Wales/ALDP-C25E3C/2020	EPI_ISL_859539	Lighthouse Lab in Alderley Park	Wellcome Sanger Institute for the COVID-19 Genomics UK (COG-UK) Consortium	Jacquelyn Wynn et al
476527	Wales/ALDP-C25E4B/2020	EPI_ISL_859538	Lighthouse Lab in Alderley Park	Wellcome Sanger Institute for the COVID-19 Genomics UK (COG-UK) Consortium	Jacquelyn Wynn et al
476528	Wales/ALDP-C25E69/2020	EPI_ISL_859536	Lighthouse Lab in Alderley Park	Wellcome Sanger Institute for the COVID-19 Genomics UK (COG-UK) Consortium	Jacquelyn Wynn et al
476530	Wales/ALDP-C3911E/2020	EPI_ISL_767264	Lighthouse Lab in Alderley Park	Wellcome Sanger Institute for the COVID-19 Genomics UK (COG-UK) Consortium	Jacquelyn Wynn et al
476531	Wales/ALDP-C3913C/2020	EPI_ISL_767274	Lighthouse Lab in Alderley Park	Wellcome Sanger Institute for the COVID-19 Genomics UK (COG-UK) Consortium	Jacquelyn Wynn et al
476532	Wales/ALDP-C39178/2020	EPI_ISL_767275	Lighthouse Lab in Alderley Park	Wellcome Sanger Institute for the COVID-19 Genomics UK (COG-UK) Consortium	Jacquelyn Wynn et al
476534	Wales/ALDP-C3958B/2020	EPI_ISL_767276	Lighthouse Lab in Alderley Park	Wellcome Sanger Institute for the COVID-19 Genomics UK (COG-UK) Consortium	Jacquelyn Wynn et al
476537	Wales/ALDP-C396D3/2020	EPI_ISL_767176	Lighthouse Lab in Alderley Park	Wellcome Sanger Institute for the COVID-19 Genomics UK (COG-UK) Consortium	Jacquelyn Wynn et al
476538	Wales/ALDP-C396E2/2020	EPI_ISL_767189	Lighthouse Lab in Alderley Park	Wellcome Sanger Institute for the COVID-19 Genomics UK (COG-UK) Consortium	Jacquelyn Wynn et al
476539	Wales/ALDP-C3970D/2020	EPI_ISL_767190	Lighthouse Lab in Alderley Park	Wellcome Sanger Institute for the COVID-19 Genomics UK (COG-UK) Consortium	Jacquelyn Wynn et al
476540	Wales/ALDP-C3971C/2020	EPI_ISL_767194	Lighthouse Lab in Alderley Park	Wellcome Sanger Institute for the COVID-19 Genomics UK (COG-UK) Consortium	Jacquelyn Wynn et al
476541	Wales/ALDP-C3972B/2020	EPI_ISL_767182	Lighthouse Lab in Alderley Park	Wellcome Sanger Institute for the COVID-19 Genomics UK (COG-UK) Consortium	Jacquelyn Wynn et al
476542	Wales/ALDP-C3973A/2020	EPI_ISL_767203	Lighthouse Lab in Alderley Park	Wellcome Sanger Institute for the COVID-19 Genomics UK (COG-UK) Consortium	Jacquelyn Wynn et al
476543	Wales/ALDP-C39749/2020	EPI_ISL_767200	Lighthouse Lab in Alderley Park	Wellcome Sanger Institute for the COVID-19 Genomics UK (COG-UK) Consortium	Jacquelyn Wynn et al
476544	Wales/ALDP-C39758/2020	EPI_ISL_767215	Lighthouse Lab in Alderley Park	Wellcome Sanger Institute for the COVID-19 Genomics UK (COG-UK) Consortium	Jacquelyn Wynn et al
476545	Wales/ALDP-C39776/2020	EPI_ISL_767193	Lighthouse Lab in Alderley Park	Wellcome Sanger Institute for the COVID-19 Genomics UK (COG-UK) Consortium	Jacquelyn Wynn et al
476546	Wales/ALDP-C39785/2020	EPI_ISL_767197	Lighthouse Lab in Alderley Park	Wellcome Sanger Institute for the COVID-19 Genomics UK (COG-UK) Consortium	Jacquelyn Wynn et al
476547	Wales/ALDP-C39794/2020	EPI_ISL_767162	Lighthouse Lab in Alderley Park	Wellcome Sanger Institute for the COVID-19 Genomics UK (COG-UK) Consortium	Jacquelyn Wynn et al
476548	Wales/ALDP-C39819/2020	EPI_ISL_767263	Lighthouse Lab in Alderley Park	Wellcome Sanger Institute for the COVID-19 Genomics UK (COG-UK) Consortium	Jacquelyn Wynn et al
476549	Wales/ALDP-C39828/2020	EPI_ISL_767265	Lighthouse Lab in Alderley Park	Wellcome Sanger Institute for the COVID-19 Genomics UK (COG-UK) Consortium	Jacquelyn Wynn et al
476550	Wales/ALDP-C39846/2020	EPI_ISL_767272	Lighthouse Lab in Alderley Park	Wellcome Sanger Institute for the COVID-19 Genomics UK (COG-UK) Consortium	Jacquelyn Wynn et al
476551	Wales/ALDP-C39864/2020	EPI_ISL_767269	Lighthouse Lab in Alderley Park	Wellcome Sanger Institute for the COVID-19 Genomics UK (COG-UK) Consortium	Jacquelyn Wynn et al
476552	Wales/ALDP-C398BF/2020	EPI_ISL_767214	Lighthouse Lab in Alderley Park	Wellcome Sanger Institute for the COVID-19 Genomics UK (COG-UK) Consortium	Jacquelyn Wynn et al
476553	Wales/ALDP-C39916/2020	EPI_ISL_767161	Lighthouse Lab in Alderley Park	Wellcome Sanger Institute for the COVID-19 Genomics UK (COG-UK) Consortium	Jacquelyn Wynn et al
476554	Wales/ALDP-C39925/2020	EPI_ISL_767157	Lighthouse Lab in Alderley Park	Wellcome Sanger Institute for the COVID-19 Genomics UK (COG-UK) Consortium	Jacquelyn Wynn et al
476555	Wales/ALDP-C39934/2020	EPI_ISL_730687	Lighthouse Lab in Alderley Park	Wellcome Sanger Institute for the COVID-19 Genomics UK (COG-UK) Consortium	Jacquelyn Wynn et al
476556	Wales/ALDP-C39952/2020	EPI_ISL_767192	Lighthouse Lab in Alderley Park	Wellcome Sanger Institute for the COVID-19 Genomics UK (COG-UK) Consortium	Jacquelyn Wynn et al
476557	Wales/ALDP-C39961/2020	EPI_ISL_767158	Lighthouse Lab in Alderley Park	Wellcome Sanger Institute for the COVID-19 Genomics UK (COG-UK) Consortium	Jacquelyn Wynn et al
476558	Wales/ALDP-C39970/2020	EPI_ISL_767196	Lighthouse Lab in Alderley Park	Wellcome Sanger Institute for the COVID-19 Genomics UK (COG-UK) Consortium	Jacquelyn Wynn et al
476560	Wales/ALDP-C3999E/2020	EPI_ISL_767164	Lighthouse Lab in Alderley Park	Wellcome Sanger Institute for the COVID-19 Genomics UK (COG-UK) Consortium	Jacquelyn Wynn et al
476561	Wales/ALDP-C399AD/2020	EPI_ISL_767184	Lighthouse Lab in Alderley Park	Wellcome Sanger Institute for the COVID-19 Genomics UK (COG-UK) Consortium	Jacquelyn Wynn et al
476562	Wales/ALDP-C399BC/2020	EPI_ISL_767199	Lighthouse Lab in Alderley Park	Wellcome Sanger Institute for the COVID-19 Genomics UK (COG-UK) Consortium	Jacquelyn Wynn et al
476563	Wales/ALDP-C399CB/2020	EPI_ISL_767183	Lighthouse Lab in Alderley Park	Wellcome Sanger Institute for the COVID-19 Genomics UK (COG-UK) Consortium	Jacquelyn Wynn et al
476564	Wales/ALDP-C399DA/2020	EPI_ISL_767174	Lighthouse Lab in Alderley Park	Wellcome Sanger Institute for the COVID-19 Genomics UK (COG-UK) Consortium	Jacquelyn Wynn et al
476565	Wales/ALDP-C399E9/2020	EPI_ISL_767188	Lighthouse Lab in Alderley Park	Wellcome Sanger Institute for the COVID-19 Genomics UK (COG-UK) Consortium	Jacquelyn Wynn et al
476566	Wales/ALDP-C399F8/2020	EPI_ISL_767175	Lighthouse Lab in Alderley Park	Wellcome Sanger Institute for the COVID-19 Genomics UK (COG-UK) Consortium	Jacquelyn Wynn et al
476567	Wales/ALDP-C39A13/2020	EPI_ISL_767180	Lighthouse Lab in Alderley Park	Wellcome Sanger Institute for the COVID-19 Genomics UK (COG-UK) Consortium	Jacquelyn Wynn et al
476569	Wales/ALDP-C39A31/2020	EPI_ISL_767195	Lighthouse Lab in Alderley Park	Wellcome Sanger Institute for the COVID-19 Genomics UK (COG-UK) Consortium	Jacquelyn Wynn et al
476570	Wales/ALDP-C39A40/2020	EPI_ISL_767198	Lighthouse Lab in Alderley Park	Wellcome Sanger Institute for the COVID-19 Genomics UK (COG-UK) Consortium	Jacquelyn Wynn et al
476571	Wales/ALDP-C39BA7/2020	EPI_ISL_767163	Lighthouse Lab in Alderley Park	Wellcome Sanger Institute for the COVID-19 Genomics UK (COG-UK) Consortium	Jacquelyn Wynn et al
476572	Wales/ALDP-C39D29/2020	EPI_ISL_767171	Lighthouse Lab in Alderley Park	Wellcome Sanger Institute for the COVID-19 Genomics UK (COG-UK) Consortium	Jacquelyn Wynn et al
476573	Wales/ALDP-C39D47/2020	EPI_ISL_767177	Lighthouse Lab in Alderley Park	Wellcome Sanger Institute for the COVID-19 Genomics UK (COG-UK) Consortium	Jacquelyn Wynn et al
476574	Wales/ALDP-C39D56/2020	EPI_ISL_767207	Lighthouse Lab in Alderley Park	Wellcome Sanger Institute for the COVID-19 Genomics UK (COG-UK) Consortium	Jacquelyn Wynn et al
476575	Wales/ALDP-C39E17/2020	EPI_ISL_767221	Lighthouse Lab in Alderley Park	Wellcome Sanger Institute for the COVID-19 Genomics UK (COG-UK) Consortium	Jacquelyn Wynn et al
476580	Wales/ALDP-C3A4E7/2020	EPI_ISL_767173	Lighthouse Lab in Alderley Park	Wellcome Sanger Institute for the COVID-19 Genomics UK (COG-UK) Consortium	Jacquelyn Wynn et al
476581	Wales/ALDP-C3A4F6/2020	EPI_ISL_767213	Lighthouse Lab in Alderley Park	Wellcome Sanger Institute for the COVID-19 Genomics UK (COG-UK) Consortium	Jacquelyn Wynn et al
476582	Wales/ALDP-C3A502/2020	EPI_ISL_767191	Lighthouse Lab in Alderley Park	Wellcome Sanger Institute for the COVID-19 Genomics UK (COG-UK) Consortium	Jacquelyn Wynn et al
476583	Wales/ALDP-C3A520/2020	EPI_ISL_767181	Lighthouse Lab in Alderley Park	Wellcome Sanger Institute for the COVID-19 Genomics UK (COG-UK) Consortium	Jacquelyn Wynn et al
476584	Wales/ALDP-C3A53F/2020	EPI_ISL_767268	Lighthouse Lab in Alderley Park	Wellcome Sanger Institute for the COVID-19 Genomics UK (COG-UK) Consortium	Jacquelyn Wynn et al
476585	Wales/ALDP-C3A55D/2020	EPI_ISL_767152	Lighthouse Lab in Alderley Park	Wellcome Sanger Institute for the COVID-19 Genomics UK (COG-UK) Consortium	Jacquelyn Wynn et al
476586	Wales/ALDP-C3A57B/2020	EPI_ISL_767253	Lighthouse Lab in Alderley Park	Wellcome Sanger Institute for the COVID-19 Genomics UK (COG-UK) Consortium	Jacquelyn Wynn et al
476587	Wales/ALDP-C3A58A/2020	EPI_ISL_767257	Lighthouse Lab in Alderley Park	Wellcome Sanger Institute for the COVID-19 Genomics UK (COG-UK) Consortium	Jacquelyn Wynn et al
476589	Wales/ALDP-C3A669/2020	EPI_ISL_767262	Lighthouse Lab in Alderley Park	Wellcome Sanger Institute for the COVID-19 Genomics UK (COG-UK) Consortium	Jacquelyn Wynn et al
476591	Wales/ALDP-C3A6B4/2020	EPI_ISL_767259	Lighthouse Lab in Alderley Park	Wellcome Sanger Institute for the COVID-19 Genomics UK (COG-UK) Consortium	Jacquelyn Wynn et al
476592	Wales/ALDP-C3A6C3/2020	EPI_ISL_767261	Lighthouse Lab in Alderley Park	Wellcome Sanger Institute for the COVID-19 Genomics UK (COG-UK) Consortium	Jacquelyn Wynn et al
476593	Wales/ALDP-C3A6E1/2020	EPI_ISL_767271	Lighthouse Lab in Alderley Park	Wellcome Sanger Institute for the COVID-19 Genomics UK (COG-UK) Consortium	Jacquelyn Wynn et al
476595	Wales/ALDP-C3A71B/2020	EPI_ISL_767255	Lighthouse Lab in Alderley Park	Wellcome Sanger Institute for the COVID-19 Genomics UK (COG-UK) Consortium	Jacquelyn Wynn et al
476596	Wales/ALDP-C3A7DF/2020	EPI_ISL_767258	Lighthouse Lab in Alderley Park	Wellcome Sanger Institute for the COVID-19 Genomics UK (COG-UK) Consortium	Jacquelyn Wynn et al
476597	Wales/ALDP-C3A809/2020	EPI_ISL_767273	Lighthouse Lab in Alderley Park	Wellcome Sanger Institute for the COVID-19 Genomics UK (COG-UK) Consortium	Jacquelyn Wynn et al
476599	Wales/ALDP-C3A8BE/2020	EPI_ISL_767256	Lighthouse Lab in Alderley Park	Wellcome Sanger Institute for the COVID-19 Genomics UK (COG-UK) Consortium	Jacquelyn Wynn et al
476600	Wales/ALDP-C3AC2B/2020	EPI_ISL_767278	Lighthouse Lab in Alderley Park	Wellcome Sanger Institute for the COVID-19 Genomics UK (COG-UK) Consortium	Jacquelyn Wynn et al
476601	Wales/ALDP-C3AC3A/2020	EPI_ISL_767284	Lighthouse Lab in Alderley Park	Wellcome Sanger Institute for the COVID-19 Genomics UK (COG-UK) Consortium	Jacquelyn Wynn et al
476602	Wales/ALDP-C3ADEC/2020	EPI_ISL_767159	Lighthouse Lab in Alderley Park	Wellcome Sanger Institute for the COVID-19 Genomics UK (COG-UK) Consortium	Jacquelyn Wynn et al
476603	Wales/ALDP-C3ADFB/2020	EPI_ISL_767186	Lighthouse Lab in Alderley Park	Wellcome Sanger Institute for the COVID-19 Genomics UK (COG-UK) Consortium	Jacquelyn Wynn et al
476604	Wales/ALDP-C3AE07/2020	EPI_ISL_767166	Lighthouse Lab in Alderley Park	Wellcome Sanger Institute for the COVID-19 Genomics UK (COG-UK) Consortium	Jacquelyn Wynn et al
476607	Wales/ALDP-C3AE52/2020	EPI_ISL_767210	Lighthouse Lab in Alderley Park	Wellcome Sanger Institute for the COVID-19 Genomics UK (COG-UK) Consortium	Jacquelyn Wynn et al
476608	Wales/ALDP-C3AE61/2020	EPI_ISL_767160	Lighthouse Lab in Alderley Park	Wellcome Sanger Institute for the COVID-19 Genomics UK (COG-UK) Consortium	Jacquelyn Wynn et al
476609	Wales/ALDP-C3AE8F/2020	EPI_ISL_767156	Lighthouse Lab in Alderley Park	Wellcome Sanger Institute for the COVID-19 Genomics UK (COG-UK) Consortium	Jacquelyn Wynn et al
476610	Wales/ALDP-C3AE9E/2020	EPI_ISL_767172	Lighthouse Lab in Alderley Park	Wellcome Sanger Institute for the COVID-19 Genomics UK (COG-UK) Consortium	Jacquelyn Wynn et al
476611	Wales/ALDP-C3AEBC/2020	EPI_ISL_767202	Lighthouse Lab in Alderley Park	Wellcome Sanger Institute for the COVID-19 Genomics UK (COG-UK) Consortium	Jacquelyn Wynn et al
476612	Wales/ALDP-C3B343/2020	EPI_ISL_767167	Lighthouse Lab in Alderley Park	Wellcome Sanger Institute for the COVID-19 Genomics UK (COG-UK) Consortium	Jacquelyn Wynn et al
476613	Wales/ALDP-C3B361/2020	EPI_ISL_767185	Lighthouse Lab in Alderley Park	Wellcome Sanger Institute for the COVID-19 Genomics UK (COG-UK) Consortium	Jacquelyn Wynn et al
476614	Wales/ALDP-C3B370/2020	EPI_ISL_767204	Lighthouse Lab in Alderley Park	Wellcome Sanger Institute for the COVID-19 Genomics UK (COG-UK) Consortium	Jacquelyn Wynn et al
476615	Wales/ALDP-C3B38F/2020	EPI_ISL_767168	Lighthouse Lab in Alderley Park	Wellcome Sanger Institute for the COVID-19 Genomics UK (COG-UK) Consortium	Jacquelyn Wynn et al
476616	Wales/ALDP-C3B39E/2020	EPI_ISL_767179	Lighthouse Lab in Alderley Park	Wellcome Sanger Institute for the COVID-19 Genomics UK (COG-UK) Consortium	Jacquelyn Wynn et al
476617	Wales/ALDP-C3B3BC/2020	EPI_ISL_767208	Lighthouse Lab in Alderley Park	Wellcome Sanger Institute for the COVID-19 Genomics UK (COG-UK) Consortium	Jacquelyn Wynn et al
476618	Wales/ALDP-C3B3CB/2020	EPI_ISL_767209	Lighthouse Lab in Alderley Park	Wellcome Sanger Institute for the COVID-19 Genomics UK (COG-UK) Consortium	Jacquelyn Wynn et al
476619	Wales/ALDP-C3B3DA/2020	EPI_ISL_767169	Lighthouse Lab in Alderley Park	Wellcome Sanger Institute for the COVID-19 Genomics UK (COG-UK) Consortium	Jacquelyn Wynn et al
476620	Wales/ALDP-C3B3E9/2020	EPI_ISL_767154	Lighthouse Lab in Alderley Park	Wellcome Sanger Institute for the COVID-19 Genomics UK (COG-UK) Consortium	Jacquelyn Wynn et al
476621	Wales/ALDP-C3B3F8/2020	EPI_ISL_767151	Lighthouse Lab in Alderley Park	Wellcome Sanger Institute for the COVID-19 Genomics UK (COG-UK) Consortium	Jacquelyn Wynn et al
476622	Wales/ALDP-C3B413/2020	EPI_ISL_767170	Lighthouse Lab in Alderley Park	Wellcome Sanger Institute for the COVID-19 Genomics UK (COG-UK) Consortium	Jacquelyn Wynn et al
476623	Wales/ALDP-C3B440/2020	EPI_ISL_767206	Lighthouse Lab in Alderley Park	Wellcome Sanger Institute for the COVID-19 Genomics UK (COG-UK) Consortium	Jacquelyn Wynn et al
476625	Wales/ALDP-C3B46E/2020	EPI_ISL_767187	Lighthouse Lab in Alderley Park	Wellcome Sanger Institute for the COVID-19 Genomics UK (COG-UK) Consortium	Jacquelyn Wynn et al
476629	Wales/ALDP-C3BA3F/2020	EPI_ISL_767223	Lighthouse Lab in Alderley Park	Wellcome Sanger Institute for the COVID-19 Genomics UK (COG-UK) Consortium	Jacquelyn Wynn et al
476631	Wales/ALDP-C3BA6C/2020	EPI_ISL_767216	Lighthouse Lab in Alderley Park	Wellcome Sanger Institute for the COVID-19 Genomics UK (COG-UK) Consortium	Jacquelyn Wynn et al
476632	Wales/ALDP-C3BA7B/2020	EPI_ISL_767232	Lighthouse Lab in Alderley Park	Wellcome Sanger Institute for the COVID-19 Genomics UK (COG-UK) Consortium	Jacquelyn Wynn et al
476633	Wales/ALDP-C3BA8A/2020	EPI_ISL_767233	Lighthouse Lab in Alderley Park	Wellcome Sanger Institute for the COVID-19 Genomics UK (COG-UK) Consortium	Jacquelyn Wynn et al
476634	Wales/ALDP-C3BA99/2020	EPI_ISL_767226	Lighthouse Lab in Alderley Park	Wellcome Sanger Institute for the COVID-19 Genomics UK (COG-UK) Consortium	Jacquelyn Wynn et al
476636	Wales/ALDP-C3BB87/2020	EPI_ISL_767225	Lighthouse Lab in Alderley Park	Wellcome Sanger Institute for the COVID-19 Genomics UK (COG-UK) Consortium	Jacquelyn Wynn et al
476637	Wales/ALDP-C3BBF0/2020	EPI_ISL_767231	Lighthouse Lab in Alderley Park	Wellcome Sanger Institute for the COVID-19 Genomics UK (COG-UK) Consortium	Jacquelyn Wynn et al
476640	Wales/ALDP-C3BEE8/2020	EPI_ISL_767286	Lighthouse Lab in Alderley Park	Wellcome Sanger Institute for the COVID-19 Genomics UK (COG-UK) Consortium	Jacquelyn Wynn et al
476641	Wales/ALDP-C3BEF7/2020	EPI_ISL_767279	Lighthouse Lab in Alderley Park	Wellcome Sanger Institute for the COVID-19 Genomics UK (COG-UK) Consortium	Jacquelyn Wynn et al
476642	Wales/ALDP-C3BF03/2020	EPI_ISL_767282	Lighthouse Lab in Alderley Park	Wellcome Sanger Institute for the COVID-19 Genomics UK (COG-UK) Consortium	Jacquelyn Wynn et al
476643	Wales/ALDP-C3BF30/2020	EPI_ISL_767283	Lighthouse Lab in Alderley Park	Wellcome Sanger Institute for the COVID-19 Genomics UK (COG-UK) Consortium	Jacquelyn Wynn et al
476646	Wales/ALDP-C3C2AF/2020	EPI_ISL_767236	Lighthouse Lab in Alderley Park	Wellcome Sanger Institute for the COVID-19 Genomics UK (COG-UK) Consortium	Jacquelyn Wynn et al
476647	Wales/ALDP-C3C2FA/2020	EPI_ISL_767234	Lighthouse Lab in Alderley Park	Wellcome Sanger Institute for the COVID-19 Genomics UK (COG-UK) Consortium	Jacquelyn Wynn et al
476648	Wales/ALDP-C3C306/2020	EPI_ISL_767224	Lighthouse Lab in Alderley Park	Wellcome Sanger Institute for the COVID-19 Genomics UK (COG-UK) Consortium	Jacquelyn Wynn et al
476649	Wales/ALDP-C3C4F4/2020	EPI_ISL_767217	Lighthouse Lab in Alderley Park	Wellcome Sanger Institute for the COVID-19 Genomics UK (COG-UK) Consortium	Jacquelyn Wynn et al
476650	Wales/ALDP-C3CB86/2020	EPI_ISL_767280	Lighthouse Lab in Alderley Park	Wellcome Sanger Institute for the COVID-19 Genomics UK (COG-UK) Consortium	Jacquelyn Wynn et al
476651	Wales/ALDP-C3CC29/2020	EPI_ISL_767219	Lighthouse Lab in Alderley Park	Wellcome Sanger Institute for the COVID-19 Genomics UK (COG-UK) Consortium	Jacquelyn Wynn et al
476652	Wales/ALDP-C3CC92/2020	EPI_ISL_767237	Lighthouse Lab in Alderley Park	Wellcome Sanger Institute for the COVID-19 Genomics UK (COG-UK) Consortium	Jacquelyn Wynn et al
476654	Wales/ALDP-C3CCED/2020	EPI_ISL_767220	Lighthouse Lab in Alderley Park	Wellcome Sanger Institute for the COVID-19 Genomics UK (COG-UK) Consortium	Jacquelyn Wynn et al
476655	Wales/ALDP-C3CFE4/2020	EPI_ISL_767277	Lighthouse Lab in Alderley Park	Wellcome Sanger Institute for the COVID-19 Genomics UK (COG-UK) Consortium	Jacquelyn Wynn et al
476656	Wales/ALDP-C3D00E/2020	EPI_ISL_767290	Lighthouse Lab in Alderley Park	Wellcome Sanger Institute for the COVID-19 Genomics UK (COG-UK) Consortium	Jacquelyn Wynn et al
476657	Wales/ALDP-C3D02C/2020	EPI_ISL_767289	Lighthouse Lab in Alderley Park	Wellcome Sanger Institute for the COVID-19 Genomics UK (COG-UK) Consortium	Jacquelyn Wynn et al
476658	Wales/ALDP-C3D1A1/2020	EPI_ISL_892216	Lighthouse Lab in Alderley Park	Wellcome Sanger Institute for the COVID-19 Genomics UK (COG-UK) Consortium	Jacquelyn Wynn et al
476661	Wales/ALDP-C3D39C/2020	EPI_ISL_767285	Lighthouse Lab in Alderley Park	Wellcome Sanger Institute for the COVID-19 Genomics UK (COG-UK) Consortium	Jacquelyn Wynn et al
476662	Wales/ALDP-C3D62A/2020	EPI_ISL_767178	Lighthouse Lab in Alderley Park	Wellcome Sanger Institute for the COVID-19 Genomics UK (COG-UK) Consortium	Jacquelyn Wynn et al
476663	Wales/ALDP-C47D64/2020	EPI_ISL_767140	Lighthouse Lab in Alderley Park	Wellcome Sanger Institute for the COVID-19 Genomics UK (COG-UK) Consortium	Jacquelyn Wynn et al
476664	Wales/ALDP-C47F6E/2020	EPI_ISL_767142	Lighthouse Lab in Alderley Park	Wellcome Sanger Institute for the COVID-19 Genomics UK (COG-UK) Consortium	Jacquelyn Wynn et al
476667	Wales/ALDP-C47FC8/2020	EPI_ISL_767144	Lighthouse Lab in Alderley Park	Wellcome Sanger Institute for the COVID-19 Genomics UK (COG-UK) Consortium	Jacquelyn Wynn et al
476669	Wales/ALDP-C48871/2020	EPI_ISL_767135	Lighthouse Lab in Alderley Park	Wellcome Sanger Institute for the COVID-19 Genomics UK (COG-UK) Consortium	Jacquelyn Wynn et al
476670	Wales/ALDP-C48880/2020	EPI_ISL_767136	Lighthouse Lab in Alderley Park	Wellcome Sanger Institute for the COVID-19 Genomics UK (COG-UK) Consortium	Jacquelyn Wynn et al
476671	Wales/ALDP-C488CC/2020	EPI_ISL_892215	Lighthouse Lab in Alderley Park	Wellcome Sanger Institute for the COVID-19 Genomics UK (COG-UK) Consortium	Jacquelyn Wynn et al
476672	Wales/ALDP-C497EC/2020	EPI_ISL_767146	Lighthouse Lab in Alderley Park	Wellcome Sanger Institute for the COVID-19 Genomics UK (COG-UK) Consortium	Jacquelyn Wynn et al
476673	Wales/ALDP-C498DA/2020	EPI_ISL_767150	Lighthouse Lab in Alderley Park	Wellcome Sanger Institute for the COVID-19 Genomics UK (COG-UK) Consortium	Jacquelyn Wynn et al
476674	Wales/ALDP-C49931/2020	EPI_ISL_767141	Lighthouse Lab in Alderley Park	Wellcome Sanger Institute for the COVID-19 Genomics UK (COG-UK) Consortium	Jacquelyn Wynn et al
476675	Wales/ALDP-C4995F/2020	EPI_ISL_767147	Lighthouse Lab in Alderley Park	Wellcome Sanger Institute for the COVID-19 Genomics UK (COG-UK) Consortium	Jacquelyn Wynn et al
476677	Wales/ALDP-C499D7/2020	EPI_ISL_767148	Lighthouse Lab in Alderley Park	Wellcome Sanger Institute for the COVID-19 Genomics UK (COG-UK) Consortium	Jacquelyn Wynn et al
476679	Wales/ALDP-C57DAD/2020	EPI_ISL_767123	Lighthouse Lab in Alderley Park	Wellcome Sanger Institute for the COVID-19 Genomics UK (COG-UK) Consortium	Jacquelyn Wynn et al
476681	Wales/ALDP-C57EAA/2020	EPI_ISL_767133	Lighthouse Lab in Alderley Park	Wellcome Sanger Institute for the COVID-19 Genomics UK (COG-UK) Consortium	Jacquelyn Wynn et al
476682	Wales/ALDP-C57EC8/2020	EPI_ISL_767121	Lighthouse Lab in Alderley Park	Wellcome Sanger Institute for the COVID-19 Genomics UK (COG-UK) Consortium	Jacquelyn Wynn et al
476684	Wales/ALDP-C57FF2/2020	EPI_ISL_767120	Lighthouse Lab in Alderley Park	Wellcome Sanger Institute for the COVID-19 Genomics UK (COG-UK) Consortium	Jacquelyn Wynn et al
476685	Wales/ALDP-C58049/2020	EPI_ISL_767131	Lighthouse Lab in Alderley Park	Wellcome Sanger Institute for the COVID-19 Genomics UK (COG-UK) Consortium	Jacquelyn Wynn et al
476686	Wales/ALDP-C586B0/2020	EPI_ISL_735876	Lighthouse Lab in Alderley Park	Wellcome Sanger Institute for the COVID-19 Genomics UK (COG-UK) Consortium	Jacquelyn Wynn et al
476687	Wales/ALDP-C58708/2020	EPI_ISL_767132	Lighthouse Lab in Alderley Park	Wellcome Sanger Institute for the COVID-19 Genomics UK (COG-UK) Consortium	Jacquelyn Wynn et al
476688	Wales/ALDP-C588F6/2020	EPI_ISL_767129	Lighthouse Lab in Alderley Park	Wellcome Sanger Institute for the COVID-19 Genomics UK (COG-UK) Consortium	Jacquelyn Wynn et al
476689	Wales/ALDP-C596FB/2020	EPI_ISL_767124	Lighthouse Lab in Alderley Park	Wellcome Sanger Institute for the COVID-19 Genomics UK (COG-UK) Consortium	Jacquelyn Wynn et al
476693	Wales/ALDP-C5A029/2020	EPI_ISL_767130	Lighthouse Lab in Alderley Park	Wellcome Sanger Institute for the COVID-19 Genomics UK (COG-UK) Consortium	Jacquelyn Wynn et al
476698	Wales/ALDP-C68F49/2020	EPI_ISL_858416	Lighthouse Lab in Alderley Park	Wellcome Sanger Institute for the COVID-19 Genomics UK (COG-UK) Consortium	Jacquelyn Wynn et al
476699	Wales/ALDP-C69F2A/2020	EPI_ISL_858409	Lighthouse Lab in Alderley Park	Wellcome Sanger Institute for the COVID-19 Genomics UK (COG-UK) Consortium	Jacquelyn Wynn et al
476700	Wales/ALDP-C69FA2/2020	EPI_ISL_858414	Lighthouse Lab in Alderley Park	Wellcome Sanger Institute for the COVID-19 Genomics UK (COG-UK) Consortium	Jacquelyn Wynn et al
476701	Wales/ALDP-C6AB25/2020	EPI_ISL_858408	Lighthouse Lab in Alderley Park	Wellcome Sanger Institute for the COVID-19 Genomics UK (COG-UK) Consortium	Jacquelyn Wynn et al
476702	Wales/ALDP-C6AB43/2020	EPI_ISL_858418	Lighthouse Lab in Alderley Park	Wellcome Sanger Institute for the COVID-19 Genomics UK (COG-UK) Consortium	Jacquelyn Wynn et al
476703	Wales/ALDP-C88365/2020	EPI_ISL_859428	Lighthouse Lab in Alderley Park	Wellcome Sanger Institute for the COVID-19 Genomics UK (COG-UK) Consortium	Jacquelyn Wynn et al
476705	Wales/ALDP-C88462/2020	EPI_ISL_859437	Lighthouse Lab in Alderley Park	Wellcome Sanger Institute for the COVID-19 Genomics UK (COG-UK) Consortium	Jacquelyn Wynn et al
476706	Wales/ALDP-C88EFB/2020	EPI_ISL_859443	Lighthouse Lab in Alderley Park	Wellcome Sanger Institute for the COVID-19 Genomics UK (COG-UK) Consortium	Jacquelyn Wynn et al
476707	Wales/ALDP-C892D0/2020	EPI_ISL_859439	Lighthouse Lab in Alderley Park	Wellcome Sanger Institute for the COVID-19 Genomics UK (COG-UK) Consortium	Jacquelyn Wynn et al
476709	Wales/ALDP-C8A284/2020	EPI_ISL_859433	Lighthouse Lab in Alderley Park	Wellcome Sanger Institute for the COVID-19 Genomics UK (COG-UK) Consortium	Jacquelyn Wynn et al
476710	Wales/ALDP-C8A293/2020	EPI_ISL_859429	Lighthouse Lab in Alderley Park	Wellcome Sanger Institute for the COVID-19 Genomics UK (COG-UK) Consortium	Jacquelyn Wynn et al
476711	Wales/ALDP-C8A2A2/2020	EPI_ISL_859427	Lighthouse Lab in Alderley Park	Wellcome Sanger Institute for the COVID-19 Genomics UK (COG-UK) Consortium	Jacquelyn Wynn et al
476712	Wales/ALDP-C8A2B1/2020	EPI_ISL_859432	Lighthouse Lab in Alderley Park	Wellcome Sanger Institute for the COVID-19 Genomics UK (COG-UK) Consortium	Jacquelyn Wynn et al
476713	Wales/ALDP-C8A2C0/2020	EPI_ISL_859425	Lighthouse Lab in Alderley Park	Wellcome Sanger Institute for the COVID-19 Genomics UK (COG-UK) Consortium	Jacquelyn Wynn et al
476714	Wales/ALDP-C8A2DF/2020	EPI_ISL_859424	Lighthouse Lab in Alderley Park	Wellcome Sanger Institute for the COVID-19 Genomics UK (COG-UK) Consortium	Jacquelyn Wynn et al
476716	Wales/ALDP-C8A2FD/2020	EPI_ISL_859431	Lighthouse Lab in Alderley Park	Wellcome Sanger Institute for the COVID-19 Genomics UK (COG-UK) Consortium	Jacquelyn Wynn et al
476717	Wales/ALDP-C8A309/2020	EPI_ISL_762643	Lighthouse Lab in Alderley Park	Wellcome Sanger Institute for the COVID-19 Genomics UK (COG-UK) Consortium	Jacquelyn Wynn et al
476718	Wales/ALDP-C8A318/2020	EPI_ISL_859430	Lighthouse Lab in Alderley Park	Wellcome Sanger Institute for the COVID-19 Genomics UK (COG-UK) Consortium	Jacquelyn Wynn et al
476720	Wales/ALDP-C8A336/2020	EPI_ISL_859434	Lighthouse Lab in Alderley Park	Wellcome Sanger Institute for the COVID-19 Genomics UK (COG-UK) Consortium	Jacquelyn Wynn et al
476721	Wales/ALDP-C8A345/2020	EPI_ISL_859423	Lighthouse Lab in Alderley Park	Wellcome Sanger Institute for the COVID-19 Genomics UK (COG-UK) Consortium	Jacquelyn Wynn et al
476722	Wales/ALDP-C8A54F/2020	EPI_ISL_859447	Lighthouse Lab in Alderley Park	Wellcome Sanger Institute for the COVID-19 Genomics UK (COG-UK) Consortium	Jacquelyn Wynn et al
476723	Wales/ALDP-C8A56D/2020	EPI_ISL_859454	Lighthouse Lab in Alderley Park	Wellcome Sanger Institute for the COVID-19 Genomics UK (COG-UK) Consortium	Jacquelyn Wynn et al
476724	Wales/ALDP-C8A58B/2020	EPI_ISL_859446	Lighthouse Lab in Alderley Park	Wellcome Sanger Institute for the COVID-19 Genomics UK (COG-UK) Consortium	Jacquelyn Wynn et al
476725	Wales/ALDP-C8A59A/2020	EPI_ISL_859440	Lighthouse Lab in Alderley Park	Wellcome Sanger Institute for the COVID-19 Genomics UK (COG-UK) Consortium	Jacquelyn Wynn et al
476727	Wales/ALDP-C8A5B8/2020	EPI_ISL_859451	Lighthouse Lab in Alderley Park	Wellcome Sanger Institute for the COVID-19 Genomics UK (COG-UK) Consortium	Jacquelyn Wynn et al
476728	Wales/ALDP-C8A5C7/2020	EPI_ISL_859450	Lighthouse Lab in Alderley Park	Wellcome Sanger Institute for the COVID-19 Genomics UK (COG-UK) Consortium	Jacquelyn Wynn et al
476730	Wales/ALDP-C8A5F4/2020	EPI_ISL_859442	Lighthouse Lab in Alderley Park	Wellcome Sanger Institute for the COVID-19 Genomics UK (COG-UK) Consortium	Jacquelyn Wynn et al
476731	Wales/ALDP-C8A600/2020	EPI_ISL_859453	Lighthouse Lab in Alderley Park	Wellcome Sanger Institute for the COVID-19 Genomics UK (COG-UK) Consortium	Jacquelyn Wynn et al
476732	Wales/ALDP-C8A65B/2020	EPI_ISL_859444	Lighthouse Lab in Alderley Park	Wellcome Sanger Institute for the COVID-19 Genomics UK (COG-UK) Consortium	Jacquelyn Wynn et al
476733	Wales/ALDP-C8B1D1/2020	EPI_ISL_859445	Lighthouse Lab in Alderley Park	Wellcome Sanger Institute for the COVID-19 Genomics UK (COG-UK) Consortium	Jacquelyn Wynn et al
476734	Wales/ALDP-C8B4E7/2020	EPI_ISL_859448	Lighthouse Lab in Alderley Park	Wellcome Sanger Institute for the COVID-19 Genomics UK (COG-UK) Consortium	Jacquelyn Wynn et al
476735	Wales/ALDP-C8B511/2020	EPI_ISL_859452	Lighthouse Lab in Alderley Park	Wellcome Sanger Institute for the COVID-19 Genomics UK (COG-UK) Consortium	Jacquelyn Wynn et al
476736	Wales/ALDP-C8B5E4/2020	EPI_ISL_859455	Lighthouse Lab in Alderley Park	Wellcome Sanger Institute for the COVID-19 Genomics UK (COG-UK) Consortium	Jacquelyn Wynn et al
476738	Wales/ALDP-C8BA03/2020	EPI_ISL_858993	Lighthouse Lab in Alderley Park	Wellcome Sanger Institute for the COVID-19 Genomics UK (COG-UK) Consortium	Jacquelyn Wynn et al
476740	Wales/ALDP-C8BA21/2020	EPI_ISL_858995	Lighthouse Lab in Alderley Park	Wellcome Sanger Institute for the COVID-19 Genomics UK (COG-UK) Consortium	Jacquelyn Wynn et al
476741	Wales/ALDP-C8BA30/2020	EPI_ISL_859006	Lighthouse Lab in Alderley Park	Wellcome Sanger Institute for the COVID-19 Genomics UK (COG-UK) Consortium	Jacquelyn Wynn et al
476744	Wales/ALDP-C8BA7C/2020	EPI_ISL_859023	Lighthouse Lab in Alderley Park	Wellcome Sanger Institute for the COVID-19 Genomics UK (COG-UK) Consortium	Jacquelyn Wynn et al
476745	Wales/ALDP-C8BA8B/2020	EPI_ISL_859009	Lighthouse Lab in Alderley Park	Wellcome Sanger Institute for the COVID-19 Genomics UK (COG-UK) Consortium	Jacquelyn Wynn et al
476746	Wales/ALDP-C8BA9A/2020	EPI_ISL_858992	Lighthouse Lab in Alderley Park	Wellcome Sanger Institute for the COVID-19 Genomics UK (COG-UK) Consortium	Jacquelyn Wynn et al
476747	Wales/ALDP-C8BAA9/2020	EPI_ISL_859011	Lighthouse Lab in Alderley Park	Wellcome Sanger Institute for the COVID-19 Genomics UK (COG-UK) Consortium	Jacquelyn Wynn et al
476748	Wales/ALDP-C8BAE5/2020	EPI_ISL_859014	Lighthouse Lab in Alderley Park	Wellcome Sanger Institute for the COVID-19 Genomics UK (COG-UK) Consortium	Jacquelyn Wynn et al
476750	Wales/ALDP-C8C413/2020	EPI_ISL_858998	Lighthouse Lab in Alderley Park	Wellcome Sanger Institute for the COVID-19 Genomics UK (COG-UK) Consortium	Jacquelyn Wynn et al
476751	Wales/ALDP-C8C422/2020	EPI_ISL_859005	Lighthouse Lab in Alderley Park	Wellcome Sanger Institute for the COVID-19 Genomics UK (COG-UK) Consortium	Jacquelyn Wynn et al
476752	Wales/ALDP-C8C431/2020	EPI_ISL_859004	Lighthouse Lab in Alderley Park	Wellcome Sanger Institute for the COVID-19 Genomics UK (COG-UK) Consortium	Jacquelyn Wynn et al
476753	Wales/ALDP-C8C440/2020	EPI_ISL_859020	Lighthouse Lab in Alderley Park	Wellcome Sanger Institute for the COVID-19 Genomics UK (COG-UK) Consortium	Jacquelyn Wynn et al
476754	Wales/ALDP-C8C45F/2020	EPI_ISL_859001	Lighthouse Lab in Alderley Park	Wellcome Sanger Institute for the COVID-19 Genomics UK (COG-UK) Consortium	Jacquelyn Wynn et al
476755	Wales/ALDP-C8C47D/2020	EPI_ISL_777243	Lighthouse Lab in Alderley Park	Wellcome Sanger Institute for the COVID-19 Genomics UK (COG-UK) Consortium	Jacquelyn Wynn et al
476756	Wales/ALDP-C8C48C/2020	EPI_ISL_859024	Lighthouse Lab in Alderley Park	Wellcome Sanger Institute for the COVID-19 Genomics UK (COG-UK) Consortium	Jacquelyn Wynn et al
476757	Wales/ALDP-C8C4AA/2020	EPI_ISL_859008	Lighthouse Lab in Alderley Park	Wellcome Sanger Institute for the COVID-19 Genomics UK (COG-UK) Consortium	Jacquelyn Wynn et al
476758	Wales/ALDP-C8C4E6/2020	EPI_ISL_858994	Lighthouse Lab in Alderley Park	Wellcome Sanger Institute for the COVID-19 Genomics UK (COG-UK) Consortium	Jacquelyn Wynn et al
476761	Wales/ALDP-C8D676/2020	EPI_ISL_859015	Lighthouse Lab in Alderley Park	Wellcome Sanger Institute for the COVID-19 Genomics UK (COG-UK) Consortium	Jacquelyn Wynn et al
476763	Wales/ALDP-C8D6C1/2020	EPI_ISL_859022	Lighthouse Lab in Alderley Park	Wellcome Sanger Institute for the COVID-19 Genomics UK (COG-UK) Consortium	Jacquelyn Wynn et al
476764	Wales/ALDP-C8D825/2020	EPI_ISL_859027	Lighthouse Lab in Alderley Park	Wellcome Sanger Institute for the COVID-19 Genomics UK (COG-UK) Consortium	Jacquelyn Wynn et al
476765	Wales/ALDP-C8E2DB/2020	EPI_ISL_859018	Lighthouse Lab in Alderley Park	Wellcome Sanger Institute for the COVID-19 Genomics UK (COG-UK) Consortium	Jacquelyn Wynn et al
476766	Wales/ALDP-C8E3F6/2020	EPI_ISL_859021	Lighthouse Lab in Alderley Park	Wellcome Sanger Institute for the COVID-19 Genomics UK (COG-UK) Consortium	Jacquelyn Wynn et al
476767	Wales/ALDP-C8E666/2020	EPI_ISL_859025	Lighthouse Lab in Alderley Park	Wellcome Sanger Institute for the COVID-19 Genomics UK (COG-UK) Consortium	Jacquelyn Wynn et al
476768	Wales/ALDP-C8E7AF/2020	EPI_ISL_859017	Lighthouse Lab in Alderley Park	Wellcome Sanger Institute for the COVID-19 Genomics UK (COG-UK) Consortium	Jacquelyn Wynn et al
476769	Wales/ALDP-C8E7BE/2020	EPI_ISL_859013	Lighthouse Lab in Alderley Park	Wellcome Sanger Institute for the COVID-19 Genomics UK (COG-UK) Consortium	Jacquelyn Wynn et al
476772	Wales/ALDP-CB3747/2020	EPI_ISL_859390	Lighthouse Lab in Alderley Park	Wellcome Sanger Institute for the COVID-19 Genomics UK (COG-UK) Consortium	Jacquelyn Wynn et al
476773	Wales/ALDP-CB3792/2020	EPI_ISL_859345	Lighthouse Lab in Alderley Park	Wellcome Sanger Institute for the COVID-19 Genomics UK (COG-UK) Consortium	Jacquelyn Wynn et al
476776	Wales/ALDP-CB389F/2020	EPI_ISL_859122	Lighthouse Lab in Alderley Park	Wellcome Sanger Institute for the COVID-19 Genomics UK (COG-UK) Consortium	Jacquelyn Wynn et al
476777	Wales/ALDP-CB38BD/2020	EPI_ISL_859124	Lighthouse Lab in Alderley Park	Wellcome Sanger Institute for the COVID-19 Genomics UK (COG-UK) Consortium	Jacquelyn Wynn et al
476779	Wales/ALDP-CB38DB/2020	EPI_ISL_859099	Lighthouse Lab in Alderley Park	Wellcome Sanger Institute for the COVID-19 Genomics UK (COG-UK) Consortium	Jacquelyn Wynn et al
476780	Wales/ALDP-CB38EA/2020	EPI_ISL_859103	Lighthouse Lab in Alderley Park	Wellcome Sanger Institute for the COVID-19 Genomics UK (COG-UK) Consortium	Jacquelyn Wynn et al
476783	Wales/ALDP-CB3941/2020	EPI_ISL_859061	Lighthouse Lab in Alderley Park	Wellcome Sanger Institute for the COVID-19 Genomics UK (COG-UK) Consortium	Jacquelyn Wynn et al
476784	Wales/ALDP-CB397E/2020	EPI_ISL_859043	Lighthouse Lab in Alderley Park	Wellcome Sanger Institute for the COVID-19 Genomics UK (COG-UK) Consortium	Jacquelyn Wynn et al
476785	Wales/ALDP-CB39E7/2020	EPI_ISL_859348	Lighthouse Lab in Alderley Park	Wellcome Sanger Institute for the COVID-19 Genomics UK (COG-UK) Consortium	Jacquelyn Wynn et al
476786	Wales/ALDP-CB39F6/2020	EPI_ISL_761789	Lighthouse Lab in Alderley Park	Wellcome Sanger Institute for the COVID-19 Genomics UK (COG-UK) Consortium	Jacquelyn Wynn et al
476787	Wales/ALDP-CB3A02/2020	EPI_ISL_859399	Lighthouse Lab in Alderley Park	Wellcome Sanger Institute for the COVID-19 Genomics UK (COG-UK) Consortium	Jacquelyn Wynn et al
476788	Wales/ALDP-CB3A3F/2020	EPI_ISL_859331	Lighthouse Lab in Alderley Park	Wellcome Sanger Institute for the COVID-19 Genomics UK (COG-UK) Consortium	Jacquelyn Wynn et al
476789	Wales/ALDP-CB3A5D/2020	EPI_ISL_859339	Lighthouse Lab in Alderley Park	Wellcome Sanger Institute for the COVID-19 Genomics UK (COG-UK) Consortium	Jacquelyn Wynn et al
476791	Wales/ALDP-CB3B1E/2020	EPI_ISL_859368	Lighthouse Lab in Alderley Park	Wellcome Sanger Institute for the COVID-19 Genomics UK (COG-UK) Consortium	Jacquelyn Wynn et al
476792	Wales/ALDP-CB3B2D/2020	EPI_ISL_859354	Lighthouse Lab in Alderley Park	Wellcome Sanger Institute for the COVID-19 Genomics UK (COG-UK) Consortium	Jacquelyn Wynn et al
476793	Wales/ALDP-CB3B3C/2020	EPI_ISL_859361	Lighthouse Lab in Alderley Park	Wellcome Sanger Institute for the COVID-19 Genomics UK (COG-UK) Consortium	Jacquelyn Wynn et al
476795	Wales/ALDP-CB3B5A/2020	EPI_ISL_859403	Lighthouse Lab in Alderley Park	Wellcome Sanger Institute for the COVID-19 Genomics UK (COG-UK) Consortium	Jacquelyn Wynn et al
476796	Wales/ALDP-CB3B69/2020	EPI_ISL_859337	Lighthouse Lab in Alderley Park	Wellcome Sanger Institute for the COVID-19 Genomics UK (COG-UK) Consortium	Jacquelyn Wynn et al
476797	Wales/ALDP-CB3B78/2020	EPI_ISL_859393	Lighthouse Lab in Alderley Park	Wellcome Sanger Institute for the COVID-19 Genomics UK (COG-UK) Consortium	Jacquelyn Wynn et al
476798	Wales/ALDP-CB3B87/2020	EPI_ISL_761905	Lighthouse Lab in Alderley Park	Wellcome Sanger Institute for the COVID-19 Genomics UK (COG-UK) Consortium	Jacquelyn Wynn et al
476800	Wales/ALDP-CB3BA5/2020	EPI_ISL_761712	Lighthouse Lab in Alderley Park	Wellcome Sanger Institute for the COVID-19 Genomics UK (COG-UK) Consortium	Jacquelyn Wynn et al
476802	Wales/ALDP-CB3BD2/2020	EPI_ISL_761208	Lighthouse Lab in Alderley Park	Wellcome Sanger Institute for the COVID-19 Genomics UK (COG-UK) Consortium	Jacquelyn Wynn et al
476803	Wales/ALDP-CB3BF0/2020	EPI_ISL_859096	Lighthouse Lab in Alderley Park	Wellcome Sanger Institute for the COVID-19 Genomics UK (COG-UK) Consortium	Jacquelyn Wynn et al
476804	Wales/ALDP-CB3C1B/2020	EPI_ISL_859136	Lighthouse Lab in Alderley Park	Wellcome Sanger Institute for the COVID-19 Genomics UK (COG-UK) Consortium	Jacquelyn Wynn et al
476806	Wales/ALDP-CB3C66/2020	EPI_ISL_859091	Lighthouse Lab in Alderley Park	Wellcome Sanger Institute for the COVID-19 Genomics UK (COG-UK) Consortium	Jacquelyn Wynn et al
476808	Wales/ALDP-CB3CB1/2020	EPI_ISL_859333	Lighthouse Lab in Alderley Park	Wellcome Sanger Institute for the COVID-19 Genomics UK (COG-UK) Consortium	Jacquelyn Wynn et al
476809	Wales/ALDP-CB3CDF/2020	EPI_ISL_859029	Lighthouse Lab in Alderley Park	Wellcome Sanger Institute for the COVID-19 Genomics UK (COG-UK) Consortium	Jacquelyn Wynn et al
476810	Wales/ALDP-CB3D27/2020	EPI_ISL_859044	Lighthouse Lab in Alderley Park	Wellcome Sanger Institute for the COVID-19 Genomics UK (COG-UK) Consortium	Jacquelyn Wynn et al
476811	Wales/ALDP-CB3D72/2020	EPI_ISL_859028	Lighthouse Lab in Alderley Park	Wellcome Sanger Institute for the COVID-19 Genomics UK (COG-UK) Consortium	Jacquelyn Wynn et al
476813	Wales/ALDP-CB3F4F/2020	EPI_ISL_859035	Lighthouse Lab in Alderley Park	Wellcome Sanger Institute for the COVID-19 Genomics UK (COG-UK) Consortium	Jacquelyn Wynn et al
476814	Wales/ALDP-CB3F6D/2020	EPI_ISL_859075	Lighthouse Lab in Alderley Park	Wellcome Sanger Institute for the COVID-19 Genomics UK (COG-UK) Consortium	Jacquelyn Wynn et al
476815	Wales/ALDP-CB3F7C/2020	EPI_ISL_859049	Lighthouse Lab in Alderley Park	Wellcome Sanger Institute for the COVID-19 Genomics UK (COG-UK) Consortium	Jacquelyn Wynn et al
476816	Wales/ALDP-CB3FA9/2020	EPI_ISL_859080	Lighthouse Lab in Alderley Park	Wellcome Sanger Institute for the COVID-19 Genomics UK (COG-UK) Consortium	Jacquelyn Wynn et al
476817	Wales/ALDP-CB3FB8/2020	EPI_ISL_859076	Lighthouse Lab in Alderley Park	Wellcome Sanger Institute for the COVID-19 Genomics UK (COG-UK) Consortium	Jacquelyn Wynn et al
476818	Wales/ALDP-CB3FC7/2020	EPI_ISL_859067	Lighthouse Lab in Alderley Park	Wellcome Sanger Institute for the COVID-19 Genomics UK (COG-UK) Consortium	Jacquelyn Wynn et al
476820	Wales/ALDP-CB400F/2020	EPI_ISL_859095	Lighthouse Lab in Alderley Park	Wellcome Sanger Institute for the COVID-19 Genomics UK (COG-UK) Consortium	Jacquelyn Wynn et al
476823	Wales/ALDP-CB4139/2020	EPI_ISL_859141	Lighthouse Lab in Alderley Park	Wellcome Sanger Institute for the COVID-19 Genomics UK (COG-UK) Consortium	Jacquelyn Wynn et al
476824	Wales/ALDP-CB4157/2020	EPI_ISL_859128	Lighthouse Lab in Alderley Park	Wellcome Sanger Institute for the COVID-19 Genomics UK (COG-UK) Consortium	Jacquelyn Wynn et al
476825	Wales/ALDP-CB4166/2020	EPI_ISL_859110	Lighthouse Lab in Alderley Park	Wellcome Sanger Institute for the COVID-19 Genomics UK (COG-UK) Consortium	Jacquelyn Wynn et al
476830	Wales/ALDP-CB41FD/2020	EPI_ISL_859145	Lighthouse Lab in Alderley Park	Wellcome Sanger Institute for the COVID-19 Genomics UK (COG-UK) Consortium	Jacquelyn Wynn et al
476832	Wales/ALDP-CB4333/2020	EPI_ISL_859373	Lighthouse Lab in Alderley Park	Wellcome Sanger Institute for the COVID-19 Genomics UK (COG-UK) Consortium	Jacquelyn Wynn et al
476833	Wales/ALDP-CB4351/2020	EPI_ISL_859396	Lighthouse Lab in Alderley Park	Wellcome Sanger Institute for the COVID-19 Genomics UK (COG-UK) Consortium	Jacquelyn Wynn et al
476834	Wales/ALDP-CB4360/2020	EPI_ISL_859135	Lighthouse Lab in Alderley Park	Wellcome Sanger Institute for the COVID-19 Genomics UK (COG-UK) Consortium	Jacquelyn Wynn et al
476835	Wales/ALDP-CB437F/2020	EPI_ISL_859086	Lighthouse Lab in Alderley Park	Wellcome Sanger Institute for the COVID-19 Genomics UK (COG-UK) Consortium	Jacquelyn Wynn et al
476837	Wales/ALDP-CB439D/2020	EPI_ISL_859142	Lighthouse Lab in Alderley Park	Wellcome Sanger Institute for the COVID-19 Genomics UK (COG-UK) Consortium	Jacquelyn Wynn et al
476839	Wales/ALDP-CB43BB/2020	EPI_ISL_859417	Lighthouse Lab in Alderley Park	Wellcome Sanger Institute for the COVID-19 Genomics UK (COG-UK) Consortium	Jacquelyn Wynn et al
476840	Wales/ALDP-CB43CA/2020	EPI_ISL_859367	Lighthouse Lab in Alderley Park	Wellcome Sanger Institute for the COVID-19 Genomics UK (COG-UK) Consortium	Jacquelyn Wynn et al
476844	Wales/ALDP-CB451F/2020	EPI_ISL_859089	Lighthouse Lab in Alderley Park	Wellcome Sanger Institute for the COVID-19 Genomics UK (COG-UK) Consortium	Jacquelyn Wynn et al
476845	Wales/ALDP-CB454C/2020	EPI_ISL_859063	Lighthouse Lab in Alderley Park	Wellcome Sanger Institute for the COVID-19 Genomics UK (COG-UK) Consortium	Jacquelyn Wynn et al
476846	Wales/ALDP-CB45F1/2020	EPI_ISL_859051	Lighthouse Lab in Alderley Park	Wellcome Sanger Institute for the COVID-19 Genomics UK (COG-UK) Consortium	Jacquelyn Wynn et al
476848	Wales/ALDP-CB48E9/2020	EPI_ISL_859101	Lighthouse Lab in Alderley Park	Wellcome Sanger Institute for the COVID-19 Genomics UK (COG-UK) Consortium	Jacquelyn Wynn et al
476849	Wales/ALDP-CB49AA/2020	EPI_ISL_859111	Lighthouse Lab in Alderley Park	Wellcome Sanger Institute for the COVID-19 Genomics UK (COG-UK) Consortium	Jacquelyn Wynn et al
476850	Wales/ALDP-CB4B0E/2020	EPI_ISL_859109	Lighthouse Lab in Alderley Park	Wellcome Sanger Institute for the COVID-19 Genomics UK (COG-UK) Consortium	Jacquelyn Wynn et al
476851	Wales/ALDP-CB4B2C/2020	EPI_ISL_859126	Lighthouse Lab in Alderley Park	Wellcome Sanger Institute for the COVID-19 Genomics UK (COG-UK) Consortium	Jacquelyn Wynn et al
476852	Wales/ALDP-CB4B3B/2020	EPI_ISL_859143	Lighthouse Lab in Alderley Park	Wellcome Sanger Institute for the COVID-19 Genomics UK (COG-UK) Consortium	Jacquelyn Wynn et al
476853	Wales/ALDP-CB4B86/2020	EPI_ISL_859097	Lighthouse Lab in Alderley Park	Wellcome Sanger Institute for the COVID-19 Genomics UK (COG-UK) Consortium	Jacquelyn Wynn et al
476854	Wales/ALDP-CB4BA4/2020	EPI_ISL_859107	Lighthouse Lab in Alderley Park	Wellcome Sanger Institute for the COVID-19 Genomics UK (COG-UK) Consortium	Jacquelyn Wynn et al
476855	Wales/ALDP-CB4BB3/2020	EPI_ISL_859132	Lighthouse Lab in Alderley Park	Wellcome Sanger Institute for the COVID-19 Genomics UK (COG-UK) Consortium	Jacquelyn Wynn et al
476856	Wales/ALDP-CB4BC2/2020	EPI_ISL_859115	Lighthouse Lab in Alderley Park	Wellcome Sanger Institute for the COVID-19 Genomics UK (COG-UK) Consortium	Jacquelyn Wynn et al
476857	Wales/ALDP-CB4BD1/2020	EPI_ISL_859090	Lighthouse Lab in Alderley Park	Wellcome Sanger Institute for the COVID-19 Genomics UK (COG-UK) Consortium	Jacquelyn Wynn et al
476858	Wales/ALDP-CB4BFF/2020	EPI_ISL_859391	Lighthouse Lab in Alderley Park	Wellcome Sanger Institute for the COVID-19 Genomics UK (COG-UK) Consortium	Jacquelyn Wynn et al
476860	Wales/ALDP-CB4C1A/2020	EPI_ISL_859378	Lighthouse Lab in Alderley Park	Wellcome Sanger Institute for the COVID-19 Genomics UK (COG-UK) Consortium	Jacquelyn Wynn et al
476861	Wales/ALDP-CB4C29/2020	EPI_ISL_859343	Lighthouse Lab in Alderley Park	Wellcome Sanger Institute for the COVID-19 Genomics UK (COG-UK) Consortium	Jacquelyn Wynn et al
476863	Wales/ALDP-CB4C65/2020	EPI_ISL_859395	Lighthouse Lab in Alderley Park	Wellcome Sanger Institute for the COVID-19 Genomics UK (COG-UK) Consortium	Jacquelyn Wynn et al
476866	Wales/ALDP-CB5208/2020	EPI_ISL_859402	Lighthouse Lab in Alderley Park	Wellcome Sanger Institute for the COVID-19 Genomics UK (COG-UK) Consortium	Jacquelyn Wynn et al
476867	Wales/ALDP-CB5226/2020	EPI_ISL_859356	Lighthouse Lab in Alderley Park	Wellcome Sanger Institute for the COVID-19 Genomics UK (COG-UK) Consortium	Jacquelyn Wynn et al
476868	Wales/ALDP-CB5244/2020	EPI_ISL_859409	Lighthouse Lab in Alderley Park	Wellcome Sanger Institute for the COVID-19 Genomics UK (COG-UK) Consortium	Jacquelyn Wynn et al
476869	Wales/ALDP-CB529F/2020	EPI_ISL_859336	Lighthouse Lab in Alderley Park	Wellcome Sanger Institute for the COVID-19 Genomics UK (COG-UK) Consortium	Jacquelyn Wynn et al
476870	Wales/ALDP-CB52BD/2020	EPI_ISL_859401	Lighthouse Lab in Alderley Park	Wellcome Sanger Institute for the COVID-19 Genomics UK (COG-UK) Consortium	Jacquelyn Wynn et al
476871	Wales/ALDP-CB52CC/2020	EPI_ISL_859330	Lighthouse Lab in Alderley Park	Wellcome Sanger Institute for the COVID-19 Genomics UK (COG-UK) Consortium	Jacquelyn Wynn et al
476872	Wales/ALDP-CB52EA/2020	EPI_ISL_859355	Lighthouse Lab in Alderley Park	Wellcome Sanger Institute for the COVID-19 Genomics UK (COG-UK) Consortium	Jacquelyn Wynn et al
476873	Wales/ALDP-CB5332/2020	EPI_ISL_859365	Lighthouse Lab in Alderley Park	Wellcome Sanger Institute for the COVID-19 Genomics UK (COG-UK) Consortium	Jacquelyn Wynn et al
476875	Wales/ALDP-CB536F/2020	EPI_ISL_859366	Lighthouse Lab in Alderley Park	Wellcome Sanger Institute for the COVID-19 Genomics UK (COG-UK) Consortium	Jacquelyn Wynn et al
476877	Wales/ALDP-CB538D/2020	EPI_ISL_859383	Lighthouse Lab in Alderley Park	Wellcome Sanger Institute for the COVID-19 Genomics UK (COG-UK) Consortium	Jacquelyn Wynn et al
476878	Wales/ALDP-CB53AB/2020	EPI_ISL_859352	Lighthouse Lab in Alderley Park	Wellcome Sanger Institute for the COVID-19 Genomics UK (COG-UK) Consortium	Jacquelyn Wynn et al
476879	Wales/ALDP-CB53E7/2020	EPI_ISL_859357	Lighthouse Lab in Alderley Park	Wellcome Sanger Institute for the COVID-19 Genomics UK (COG-UK) Consortium	Jacquelyn Wynn et al
476880	Wales/ALDP-CB543F/2020	EPI_ISL_859371	Lighthouse Lab in Alderley Park	Wellcome Sanger Institute for the COVID-19 Genomics UK (COG-UK) Consortium	Jacquelyn Wynn et al
476881	Wales/ALDP-CB544E/2020	EPI_ISL_859347	Lighthouse Lab in Alderley Park	Wellcome Sanger Institute for the COVID-19 Genomics UK (COG-UK) Consortium	Jacquelyn Wynn et al
476883	Wales/ALDP-CB588E/2020	EPI_ISL_761892	Lighthouse Lab in Alderley Park	Wellcome Sanger Institute for the COVID-19 Genomics UK (COG-UK) Consortium	Jacquelyn Wynn et al
476885	Wales/ALDP-CB58CA/2020	EPI_ISL_859408	Lighthouse Lab in Alderley Park	Wellcome Sanger Institute for the COVID-19 Genomics UK (COG-UK) Consortium	Jacquelyn Wynn et al
476886	Wales/ALDP-CB594F/2020	EPI_ISL_859349	Lighthouse Lab in Alderley Park	Wellcome Sanger Institute for the COVID-19 Genomics UK (COG-UK) Consortium	Jacquelyn Wynn et al
476887	Wales/ALDP-CB595E/2020	EPI_ISL_859377	Lighthouse Lab in Alderley Park	Wellcome Sanger Institute for the COVID-19 Genomics UK (COG-UK) Consortium	Jacquelyn Wynn et al
476888	Wales/ALDP-CB59E5/2020	EPI_ISL_859350	Lighthouse Lab in Alderley Park	Wellcome Sanger Institute for the COVID-19 Genomics UK (COG-UK) Consortium	Jacquelyn Wynn et al
476890	Wales/ALDP-CB5A1F/2020	EPI_ISL_859370	Lighthouse Lab in Alderley Park	Wellcome Sanger Institute for the COVID-19 Genomics UK (COG-UK) Consortium	Jacquelyn Wynn et al
476891	Wales/ALDP-CB5A2E/2020	EPI_ISL_859420	Lighthouse Lab in Alderley Park	Wellcome Sanger Institute for the COVID-19 Genomics UK (COG-UK) Consortium	Jacquelyn Wynn et al
476892	Wales/ALDP-CB5A3D/2020	EPI_ISL_859329	Lighthouse Lab in Alderley Park	Wellcome Sanger Institute for the COVID-19 Genomics UK (COG-UK) Consortium	Jacquelyn Wynn et al
476893	Wales/ALDP-CB5A4C/2020	EPI_ISL_859351	Lighthouse Lab in Alderley Park	Wellcome Sanger Institute for the COVID-19 Genomics UK (COG-UK) Consortium	Jacquelyn Wynn et al
476894	Wales/ALDP-CB5A5B/2020	EPI_ISL_859372	Lighthouse Lab in Alderley Park	Wellcome Sanger Institute for the COVID-19 Genomics UK (COG-UK) Consortium	Jacquelyn Wynn et al
476895	Wales/ALDP-CB5A6A/2020	EPI_ISL_761745	Lighthouse Lab in Alderley Park	Wellcome Sanger Institute for the COVID-19 Genomics UK (COG-UK) Consortium	Jacquelyn Wynn et al
476896	Wales/ALDP-CB5A79/2020	EPI_ISL_859419	Lighthouse Lab in Alderley Park	Wellcome Sanger Institute for the COVID-19 Genomics UK (COG-UK) Consortium	Jacquelyn Wynn et al
476897	Wales/ALDP-CB5A88/2020	EPI_ISL_859400	Lighthouse Lab in Alderley Park	Wellcome Sanger Institute for the COVID-19 Genomics UK (COG-UK) Consortium	Jacquelyn Wynn et al
476899	Wales/ALDP-CB5AC4/2020	EPI_ISL_859359	Lighthouse Lab in Alderley Park	Wellcome Sanger Institute for the COVID-19 Genomics UK (COG-UK) Consortium	Jacquelyn Wynn et al
476900	Wales/ALDP-CB5AD3/2020	EPI_ISL_859358	Lighthouse Lab in Alderley Park	Wellcome Sanger Institute for the COVID-19 Genomics UK (COG-UK) Consortium	Jacquelyn Wynn et al
476901	Wales/ALDP-CB5D70/2020	EPI_ISL_859404	Lighthouse Lab in Alderley Park	Wellcome Sanger Institute for the COVID-19 Genomics UK (COG-UK) Consortium	Jacquelyn Wynn et al
476902	Wales/ALDP-CB5D9E/2020	EPI_ISL_761696	Lighthouse Lab in Alderley Park	Wellcome Sanger Institute for the COVID-19 Genomics UK (COG-UK) Consortium	Jacquelyn Wynn et al
476903	Wales/ALDP-CB5DCB/2020	EPI_ISL_859334	Lighthouse Lab in Alderley Park	Wellcome Sanger Institute for the COVID-19 Genomics UK (COG-UK) Consortium	Jacquelyn Wynn et al
476904	Wales/ALDP-CB5DF8/2020	EPI_ISL_859340	Lighthouse Lab in Alderley Park	Wellcome Sanger Institute for the COVID-19 Genomics UK (COG-UK) Consortium	Jacquelyn Wynn et al
476905	Wales/ALDP-CB5E04/2020	EPI_ISL_859363	Lighthouse Lab in Alderley Park	Wellcome Sanger Institute for the COVID-19 Genomics UK (COG-UK) Consortium	Jacquelyn Wynn et al
476908	Wales/ALDP-CB5E8C/2020	EPI_ISL_859342	Lighthouse Lab in Alderley Park	Wellcome Sanger Institute for the COVID-19 Genomics UK (COG-UK) Consortium	Jacquelyn Wynn et al
476911	Wales/ALDP-CB638C/2020	EPI_ISL_859360	Lighthouse Lab in Alderley Park	Wellcome Sanger Institute for the COVID-19 Genomics UK (COG-UK) Consortium	Jacquelyn Wynn et al
476912	Wales/ALDP-CB63AA/2020	EPI_ISL_859389	Lighthouse Lab in Alderley Park	Wellcome Sanger Institute for the COVID-19 Genomics UK (COG-UK) Consortium	Jacquelyn Wynn et al
476913	Wales/ALDP-CB63B9/2020	EPI_ISL_859381	Lighthouse Lab in Alderley Park	Wellcome Sanger Institute for the COVID-19 Genomics UK (COG-UK) Consortium	Jacquelyn Wynn et al
476914	Wales/ALDP-CB63F5/2020	EPI_ISL_859341	Lighthouse Lab in Alderley Park	Wellcome Sanger Institute for the COVID-19 Genomics UK (COG-UK) Consortium	Jacquelyn Wynn et al
476920	Wales/ALDP-CB6683/2020	EPI_ISL_859380	Lighthouse Lab in Alderley Park	Wellcome Sanger Institute for the COVID-19 Genomics UK (COG-UK) Consortium	Jacquelyn Wynn et al
476922	Wales/ALDP-CB67F9/2020	EPI_ISL_859362	Lighthouse Lab in Alderley Park	Wellcome Sanger Institute for the COVID-19 Genomics UK (COG-UK) Consortium	Jacquelyn Wynn et al
476924	Wales/ALDP-CB6832/2020	EPI_ISL_859375	Lighthouse Lab in Alderley Park	Wellcome Sanger Institute for the COVID-19 Genomics UK (COG-UK) Consortium	Jacquelyn Wynn et al
476925	Wales/ALDP-CB6A0F/2020	EPI_ISL_859384	Lighthouse Lab in Alderley Park	Wellcome Sanger Institute for the COVID-19 Genomics UK (COG-UK) Consortium	Jacquelyn Wynn et al
476927	Wales/ALDP-CBDE48/2020	EPI_ISL_859221	Lighthouse Lab in Alderley Park	Wellcome Sanger Institute for the COVID-19 Genomics UK (COG-UK) Consortium	Jacquelyn Wynn et al
476928	Wales/ALDP-CBDE66/2020	EPI_ISL_859206	Lighthouse Lab in Alderley Park	Wellcome Sanger Institute for the COVID-19 Genomics UK (COG-UK) Consortium	Jacquelyn Wynn et al
476930	Wales/ALDP-CBDEA2/2020	EPI_ISL_859230	Lighthouse Lab in Alderley Park	Wellcome Sanger Institute for the COVID-19 Genomics UK (COG-UK) Consortium	Jacquelyn Wynn et al
476932	Wales/ALDP-CBE32A/2020	EPI_ISL_760333	Lighthouse Lab in Alderley Park	Wellcome Sanger Institute for the COVID-19 Genomics UK (COG-UK) Consortium	Jacquelyn Wynn et al
476933	Wales/ALDP-CBE3A2/2020	EPI_ISL_859161	Lighthouse Lab in Alderley Park	Wellcome Sanger Institute for the COVID-19 Genomics UK (COG-UK) Consortium	Jacquelyn Wynn et al
476934	Wales/ALDP-CBE3B1/2020	EPI_ISL_859198	Lighthouse Lab in Alderley Park	Wellcome Sanger Institute for the COVID-19 Genomics UK (COG-UK) Consortium	Jacquelyn Wynn et al
476935	Wales/ALDP-CBE3FD/2020	EPI_ISL_859208	Lighthouse Lab in Alderley Park	Wellcome Sanger Institute for the COVID-19 Genomics UK (COG-UK) Consortium	Jacquelyn Wynn et al
476936	Wales/ALDP-CBE409/2020	EPI_ISL_859277	Lighthouse Lab in Alderley Park	Wellcome Sanger Institute for the COVID-19 Genomics UK (COG-UK) Consortium	Jacquelyn Wynn et al
476937	Wales/ALDP-CBE418/2020	EPI_ISL_859242	Lighthouse Lab in Alderley Park	Wellcome Sanger Institute for the COVID-19 Genomics UK (COG-UK) Consortium	Jacquelyn Wynn et al
476938	Wales/ALDP-CBE427/2020	EPI_ISL_859259	Lighthouse Lab in Alderley Park	Wellcome Sanger Institute for the COVID-19 Genomics UK (COG-UK) Consortium	Jacquelyn Wynn et al
476939	Wales/ALDP-CBE445/2020	EPI_ISL_859204	Lighthouse Lab in Alderley Park	Wellcome Sanger Institute for the COVID-19 Genomics UK (COG-UK) Consortium	Jacquelyn Wynn et al
476941	Wales/ALDP-CBE490/2020	EPI_ISL_859212	Lighthouse Lab in Alderley Park	Wellcome Sanger Institute for the COVID-19 Genomics UK (COG-UK) Consortium	Jacquelyn Wynn et al
476945	Wales/ALDP-CBE57F/2020	EPI_ISL_859226	Lighthouse Lab in Alderley Park	Wellcome Sanger Institute for the COVID-19 Genomics UK (COG-UK) Consortium	Jacquelyn Wynn et al
476946	Wales/ALDP-CBEC5C/2020	EPI_ISL_859181	Lighthouse Lab in Alderley Park	Wellcome Sanger Institute for the COVID-19 Genomics UK (COG-UK) Consortium	Jacquelyn Wynn et al
476947	Wales/ALDP-CBEC6B/2020	EPI_ISL_859223	Lighthouse Lab in Alderley Park	Wellcome Sanger Institute for the COVID-19 Genomics UK (COG-UK) Consortium	Jacquelyn Wynn et al
476948	Wales/ALDP-CBEC7A/2020	EPI_ISL_859165	Lighthouse Lab in Alderley Park	Wellcome Sanger Institute for the COVID-19 Genomics UK (COG-UK) Consortium	Jacquelyn Wynn et al
476949	Wales/ALDP-CBEC89/2020	EPI_ISL_859186	Lighthouse Lab in Alderley Park	Wellcome Sanger Institute for the COVID-19 Genomics UK (COG-UK) Consortium	Jacquelyn Wynn et al
476950	Wales/ALDP-CBEC98/2020	EPI_ISL_859154	Lighthouse Lab in Alderley Park	Wellcome Sanger Institute for the COVID-19 Genomics UK (COG-UK) Consortium	Jacquelyn Wynn et al
476951	Wales/ALDP-CBECA7/2020	EPI_ISL_859148	Lighthouse Lab in Alderley Park	Wellcome Sanger Institute for the COVID-19 Genomics UK (COG-UK) Consortium	Jacquelyn Wynn et al
476952	Wales/ALDP-CBECC5/2020	EPI_ISL_859272	Lighthouse Lab in Alderley Park	Wellcome Sanger Institute for the COVID-19 Genomics UK (COG-UK) Consortium	Jacquelyn Wynn et al
476953	Wales/ALDP-CBECD4/2020	EPI_ISL_859276	Lighthouse Lab in Alderley Park	Wellcome Sanger Institute for the COVID-19 Genomics UK (COG-UK) Consortium	Jacquelyn Wynn et al
476955	Wales/ALDP-CBF004/2020	EPI_ISL_859264	Lighthouse Lab in Alderley Park	Wellcome Sanger Institute for the COVID-19 Genomics UK (COG-UK) Consortium	Jacquelyn Wynn et al
476956	Wales/ALDP-CBF013/2020	EPI_ISL_859213	Lighthouse Lab in Alderley Park	Wellcome Sanger Institute for the COVID-19 Genomics UK (COG-UK) Consortium	Jacquelyn Wynn et al
476957	Wales/ALDP-CBF022/2020	EPI_ISL_859201	Lighthouse Lab in Alderley Park	Wellcome Sanger Institute for the COVID-19 Genomics UK (COG-UK) Consortium	Jacquelyn Wynn et al
476959	Wales/ALDP-CBF040/2020	EPI_ISL_760780	Lighthouse Lab in Alderley Park	Wellcome Sanger Institute for the COVID-19 Genomics UK (COG-UK) Consortium	Jacquelyn Wynn et al
476960	Wales/ALDP-CBF05F/2020	EPI_ISL_859258	Lighthouse Lab in Alderley Park	Wellcome Sanger Institute for the COVID-19 Genomics UK (COG-UK) Consortium	Jacquelyn Wynn et al
476962	Wales/ALDP-CBF07D/2020	EPI_ISL_859241	Lighthouse Lab in Alderley Park	Wellcome Sanger Institute for the COVID-19 Genomics UK (COG-UK) Consortium	Jacquelyn Wynn et al
476963	Wales/ALDP-CBF08C/2020	EPI_ISL_859252	Lighthouse Lab in Alderley Park	Wellcome Sanger Institute for the COVID-19 Genomics UK (COG-UK) Consortium	Jacquelyn Wynn et al
476964	Wales/ALDP-CBF09B/2020	EPI_ISL_859202	Lighthouse Lab in Alderley Park	Wellcome Sanger Institute for the COVID-19 Genomics UK (COG-UK) Consortium	Jacquelyn Wynn et al
476967	Wales/ALDP-CBF0C8/2020	EPI_ISL_859246	Lighthouse Lab in Alderley Park	Wellcome Sanger Institute for the COVID-19 Genomics UK (COG-UK) Consortium	Jacquelyn Wynn et al
476968	Wales/ALDP-CBF0D7/2020	EPI_ISL_859238	Lighthouse Lab in Alderley Park	Wellcome Sanger Institute for the COVID-19 Genomics UK (COG-UK) Consortium	Jacquelyn Wynn et al
476969	Wales/ALDP-CBF0E6/2020	EPI_ISL_859260	Lighthouse Lab in Alderley Park	Wellcome Sanger Institute for the COVID-19 Genomics UK (COG-UK) Consortium	Jacquelyn Wynn et al
476970	Wales/ALDP-CBF0F5/2020	EPI_ISL_859266	Lighthouse Lab in Alderley Park	Wellcome Sanger Institute for the COVID-19 Genomics UK (COG-UK) Consortium	Jacquelyn Wynn et al
476972	Wales/ALDP-CBF17A/2020	EPI_ISL_859305	Lighthouse Lab in Alderley Park	Wellcome Sanger Institute for the COVID-19 Genomics UK (COG-UK) Consortium	Jacquelyn Wynn et al
476973	Wales/ALDP-CBF198/2020	EPI_ISL_859284	Lighthouse Lab in Alderley Park	Wellcome Sanger Institute for the COVID-19 Genomics UK (COG-UK) Consortium	Jacquelyn Wynn et al
476974	Wales/ALDP-CBF1B6/2020	EPI_ISL_859302	Lighthouse Lab in Alderley Park	Wellcome Sanger Institute for the COVID-19 Genomics UK (COG-UK) Consortium	Jacquelyn Wynn et al
476976	Wales/ALDP-CBF1D4/2020	EPI_ISL_859296	Lighthouse Lab in Alderley Park	Wellcome Sanger Institute for the COVID-19 Genomics UK (COG-UK) Consortium	Jacquelyn Wynn et al
476977	Wales/ALDP-CBF1E3/2020	EPI_ISL_859298	Lighthouse Lab in Alderley Park	Wellcome Sanger Institute for the COVID-19 Genomics UK (COG-UK) Consortium	Jacquelyn Wynn et al
476978	Wales/ALDP-CBF1F2/2020	EPI_ISL_859290	Lighthouse Lab in Alderley Park	Wellcome Sanger Institute for the COVID-19 Genomics UK (COG-UK) Consortium	Jacquelyn Wynn et al
476980	Wales/ALDP-CBF426/2020	EPI_ISL_859286	Lighthouse Lab in Alderley Park	Wellcome Sanger Institute for the COVID-19 Genomics UK (COG-UK) Consortium	Jacquelyn Wynn et al
476982	Wales/ALDP-CBF4CC/2020	EPI_ISL_859292	Lighthouse Lab in Alderley Park	Wellcome Sanger Institute for the COVID-19 Genomics UK (COG-UK) Consortium	Jacquelyn Wynn et al
476983	Wales/ALDP-CBF620/2020	EPI_ISL_892213	Lighthouse Lab in Alderley Park	Wellcome Sanger Institute for the COVID-19 Genomics UK (COG-UK) Consortium	Jacquelyn Wynn et al
476984	Wales/ALDP-CBF866/2020	EPI_ISL_859235	Lighthouse Lab in Alderley Park	Wellcome Sanger Institute for the COVID-19 Genomics UK (COG-UK) Consortium	Jacquelyn Wynn et al
476985	Wales/ALDP-CBF875/2020	EPI_ISL_859222	Lighthouse Lab in Alderley Park	Wellcome Sanger Institute for the COVID-19 Genomics UK (COG-UK) Consortium	Jacquelyn Wynn et al
476988	Wales/ALDP-CBF8B1/2020	EPI_ISL_859239	Lighthouse Lab in Alderley Park	Wellcome Sanger Institute for the COVID-19 Genomics UK (COG-UK) Consortium	Jacquelyn Wynn et al
476989	Wales/ALDP-CBF8C0/2020	EPI_ISL_859278	Lighthouse Lab in Alderley Park	Wellcome Sanger Institute for the COVID-19 Genomics UK (COG-UK) Consortium	Jacquelyn Wynn et al
476991	Wales/ALDP-CBF8EE/2020	EPI_ISL_859231	Lighthouse Lab in Alderley Park	Wellcome Sanger Institute for the COVID-19 Genomics UK (COG-UK) Consortium	Jacquelyn Wynn et al
476992	Wales/ALDP-CBF8FD/2020	EPI_ISL_859220	Lighthouse Lab in Alderley Park	Wellcome Sanger Institute for the COVID-19 Genomics UK (COG-UK) Consortium	Jacquelyn Wynn et al
476993	Wales/ALDP-CBF909/2020	EPI_ISL_859240	Lighthouse Lab in Alderley Park	Wellcome Sanger Institute for the COVID-19 Genomics UK (COG-UK) Consortium	Jacquelyn Wynn et al
476994	Wales/ALDP-CBF918/2020	EPI_ISL_859251	Lighthouse Lab in Alderley Park	Wellcome Sanger Institute for the COVID-19 Genomics UK (COG-UK) Consortium	Jacquelyn Wynn et al
476995	Wales/ALDP-CBF927/2020	EPI_ISL_859245	Lighthouse Lab in Alderley Park	Wellcome Sanger Institute for the COVID-19 Genomics UK (COG-UK) Consortium	Jacquelyn Wynn et al
476996	Wales/ALDP-CBF936/2020	EPI_ISL_859274	Lighthouse Lab in Alderley Park	Wellcome Sanger Institute for the COVID-19 Genomics UK (COG-UK) Consortium	Jacquelyn Wynn et al
476997	Wales/ALDP-CBF945/2020	EPI_ISL_859216	Lighthouse Lab in Alderley Park	Wellcome Sanger Institute for the COVID-19 Genomics UK (COG-UK) Consortium	Jacquelyn Wynn et al
476998	Wales/ALDP-CBF954/2020	EPI_ISL_859237	Lighthouse Lab in Alderley Park	Wellcome Sanger Institute for the COVID-19 Genomics UK (COG-UK) Consortium	Jacquelyn Wynn et al
477001	Wales/ALDP-CBF981/2020	EPI_ISL_859229	Lighthouse Lab in Alderley Park	Wellcome Sanger Institute for the COVID-19 Genomics UK (COG-UK) Consortium	Jacquelyn Wynn et al
477002	Wales/ALDP-CBF990/2020	EPI_ISL_859247	Lighthouse Lab in Alderley Park	Wellcome Sanger Institute for the COVID-19 Genomics UK (COG-UK) Consortium	Jacquelyn Wynn et al
477003	Wales/ALDP-CBF9AF/2020	EPI_ISL_859289	Lighthouse Lab in Alderley Park	Wellcome Sanger Institute for the COVID-19 Genomics UK (COG-UK) Consortium	Jacquelyn Wynn et al
477004	Wales/ALDP-CBFA06/2020	EPI_ISL_859314	Lighthouse Lab in Alderley Park	Wellcome Sanger Institute for the COVID-19 Genomics UK (COG-UK) Consortium	Jacquelyn Wynn et al
477005	Wales/ALDP-CBFA24/2020	EPI_ISL_859283	Lighthouse Lab in Alderley Park	Wellcome Sanger Institute for the COVID-19 Genomics UK (COG-UK) Consortium	Jacquelyn Wynn et al
477006	Wales/ALDP-CBFA42/2020	EPI_ISL_859315	Lighthouse Lab in Alderley Park	Wellcome Sanger Institute for the COVID-19 Genomics UK (COG-UK) Consortium	Jacquelyn Wynn et al
477007	Wales/ALDP-CBFA51/2020	EPI_ISL_859300	Lighthouse Lab in Alderley Park	Wellcome Sanger Institute for the COVID-19 Genomics UK (COG-UK) Consortium	Jacquelyn Wynn et al
477009	Wales/ALDP-CBFA7F/2020	EPI_ISL_859299	Lighthouse Lab in Alderley Park	Wellcome Sanger Institute for the COVID-19 Genomics UK (COG-UK) Consortium	Jacquelyn Wynn et al
477010	Wales/ALDP-CC0413/2020	EPI_ISL_859279	Lighthouse Lab in Alderley Park	Wellcome Sanger Institute for the COVID-19 Genomics UK (COG-UK) Consortium	Jacquelyn Wynn et al
477011	Wales/ALDP-CC0422/2020	EPI_ISL_859273	Lighthouse Lab in Alderley Park	Wellcome Sanger Institute for the COVID-19 Genomics UK (COG-UK) Consortium	Jacquelyn Wynn et al
477012	Wales/ALDP-CC048C/2020	EPI_ISL_859262	Lighthouse Lab in Alderley Park	Wellcome Sanger Institute for the COVID-19 Genomics UK (COG-UK) Consortium	Jacquelyn Wynn et al
477015	Wales/ALDP-CC04C8/2020	EPI_ISL_859243	Lighthouse Lab in Alderley Park	Wellcome Sanger Institute for the COVID-19 Genomics UK (COG-UK) Consortium	Jacquelyn Wynn et al
477016	Wales/ALDP-CC0783/2020	EPI_ISL_778212	Lighthouse Lab in Alderley Park	Wellcome Sanger Institute for the COVID-19 Genomics UK (COG-UK) Consortium	Jacquelyn Wynn et al
477017	Wales/ALDP-CC0792/2020	EPI_ISL_859291	Lighthouse Lab in Alderley Park	Wellcome Sanger Institute for the COVID-19 Genomics UK (COG-UK) Consortium	Jacquelyn Wynn et al
477018	Wales/ALDP-CC0817/2020	EPI_ISL_859248	Lighthouse Lab in Alderley Park	Wellcome Sanger Institute for the COVID-19 Genomics UK (COG-UK) Consortium	Jacquelyn Wynn et al
477019	Wales/ALDP-CC0844/2020	EPI_ISL_859146	Lighthouse Lab in Alderley Park	Wellcome Sanger Institute for the COVID-19 Genomics UK (COG-UK) Consortium	Jacquelyn Wynn et al
477020	Wales/ALDP-CC0853/2020	EPI_ISL_859215	Lighthouse Lab in Alderley Park	Wellcome Sanger Institute for the COVID-19 Genomics UK (COG-UK) Consortium	Jacquelyn Wynn et al
477022	Wales/ALDP-CC0880/2020	EPI_ISL_859194	Lighthouse Lab in Alderley Park	Wellcome Sanger Institute for the COVID-19 Genomics UK (COG-UK) Consortium	Jacquelyn Wynn et al
477023	Wales/ALDP-CC089F/2020	EPI_ISL_760284	Lighthouse Lab in Alderley Park	Wellcome Sanger Institute for the COVID-19 Genomics UK (COG-UK) Consortium	Jacquelyn Wynn et al
477024	Wales/ALDP-CC08AE/2020	EPI_ISL_859179	Lighthouse Lab in Alderley Park	Wellcome Sanger Institute for the COVID-19 Genomics UK (COG-UK) Consortium	Jacquelyn Wynn et al
477025	Wales/ALDP-CC08DB/2020	EPI_ISL_859147	Lighthouse Lab in Alderley Park	Wellcome Sanger Institute for the COVID-19 Genomics UK (COG-UK) Consortium	Jacquelyn Wynn et al
477026	Wales/ALDP-CC09BA/2020	EPI_ISL_859308	Lighthouse Lab in Alderley Park	Wellcome Sanger Institute for the COVID-19 Genomics UK (COG-UK) Consortium	Jacquelyn Wynn et al
477027	Wales/ALDP-CE1212/2020	EPI_ISL_858833	Lighthouse Lab in Alderley Park	Wellcome Sanger Institute for the COVID-19 Genomics UK (COG-UK) Consortium	Jacquelyn Wynn et al
477029	Wales/ALDP-CE1230/2020	EPI_ISL_858829	Lighthouse Lab in Alderley Park	Wellcome Sanger Institute for the COVID-19 Genomics UK (COG-UK) Consortium	Jacquelyn Wynn et al
477030	Wales/ALDP-CE124F/2020	EPI_ISL_858812	Lighthouse Lab in Alderley Park	Wellcome Sanger Institute for the COVID-19 Genomics UK (COG-UK) Consortium	Jacquelyn Wynn et al
477031	Wales/ALDP-CE126D/2020	EPI_ISL_858820	Lighthouse Lab in Alderley Park	Wellcome Sanger Institute for the COVID-19 Genomics UK (COG-UK) Consortium	Jacquelyn Wynn et al
477033	Wales/ALDP-CE12B8/2020	EPI_ISL_858818	Lighthouse Lab in Alderley Park	Wellcome Sanger Institute for the COVID-19 Genomics UK (COG-UK) Consortium	Jacquelyn Wynn et al
477035	Wales/ALDP-CE176E/2020	EPI_ISL_858856	Lighthouse Lab in Alderley Park	Wellcome Sanger Institute for the COVID-19 Genomics UK (COG-UK) Consortium	Jacquelyn Wynn et al
477039	Wales/ALDP-CE1801/2020	EPI_ISL_858813	Lighthouse Lab in Alderley Park	Wellcome Sanger Institute for the COVID-19 Genomics UK (COG-UK) Consortium	Jacquelyn Wynn et al
477041	Wales/ALDP-CE184D/2020	EPI_ISL_858821	Lighthouse Lab in Alderley Park	Wellcome Sanger Institute for the COVID-19 Genomics UK (COG-UK) Consortium	Jacquelyn Wynn et al
477049	Wales/ALDP-CE191D/2020	EPI_ISL_858831	Lighthouse Lab in Alderley Park	Wellcome Sanger Institute for the COVID-19 Genomics UK (COG-UK) Consortium	Jacquelyn Wynn et al
477050	Wales/ALDP-CE192C/2020	EPI_ISL_858814	Lighthouse Lab in Alderley Park	Wellcome Sanger Institute for the COVID-19 Genomics UK (COG-UK) Consortium	Jacquelyn Wynn et al
477052	Wales/ALDP-CE1968/2020	EPI_ISL_858811	Lighthouse Lab in Alderley Park	Wellcome Sanger Institute for the COVID-19 Genomics UK (COG-UK) Consortium	Jacquelyn Wynn et al
477053	Wales/ALDP-CE1977/2020	EPI_ISL_858835	Lighthouse Lab in Alderley Park	Wellcome Sanger Institute for the COVID-19 Genomics UK (COG-UK) Consortium	Jacquelyn Wynn et al
477054	Wales/ALDP-CE1A29/2020	EPI_ISL_858868	Lighthouse Lab in Alderley Park	Wellcome Sanger Institute for the COVID-19 Genomics UK (COG-UK) Consortium	Jacquelyn Wynn et al
477056	Wales/ALDP-CE1CC9/2020	EPI_ISL_858866	Lighthouse Lab in Alderley Park	Wellcome Sanger Institute for the COVID-19 Genomics UK (COG-UK) Consortium	Jacquelyn Wynn et al
477059	Wales/ALDP-CE1CF6/2020	EPI_ISL_858870	Lighthouse Lab in Alderley Park	Wellcome Sanger Institute for the COVID-19 Genomics UK (COG-UK) Consortium	Jacquelyn Wynn et al
477061	Wales/ALDP-CE1D11/2020	EPI_ISL_858857	Lighthouse Lab in Alderley Park	Wellcome Sanger Institute for the COVID-19 Genomics UK (COG-UK) Consortium	Jacquelyn Wynn et al
477063	Wales/ALDP-CE1D4E/2020	EPI_ISL_858849	Lighthouse Lab in Alderley Park	Wellcome Sanger Institute for the COVID-19 Genomics UK (COG-UK) Consortium	Jacquelyn Wynn et al
477065	Wales/ALDP-CE1D6C/2020	EPI_ISL_858850	Lighthouse Lab in Alderley Park	Wellcome Sanger Institute for the COVID-19 Genomics UK (COG-UK) Consortium	Jacquelyn Wynn et al
477067	Wales/ALDP-CE1EF0/2020	EPI_ISL_858871	Lighthouse Lab in Alderley Park	Wellcome Sanger Institute for the COVID-19 Genomics UK (COG-UK) Consortium	Jacquelyn Wynn et al
477072	Wales/ALDP-CE1F66/2020	EPI_ISL_858858	Lighthouse Lab in Alderley Park	Wellcome Sanger Institute for the COVID-19 Genomics UK (COG-UK) Consortium	Jacquelyn Wynn et al
477081	Wales/ALDP-CE227B/2020	EPI_ISL_858877	Lighthouse Lab in Alderley Park	Wellcome Sanger Institute for the COVID-19 Genomics UK (COG-UK) Consortium	Jacquelyn Wynn et al
477083	Wales/ALDP-CE2299/2020	EPI_ISL_858890	Lighthouse Lab in Alderley Park	Wellcome Sanger Institute for the COVID-19 Genomics UK (COG-UK) Consortium	Jacquelyn Wynn et al
477084	Wales/ALDP-CE22A8/2020	EPI_ISL_858881	Lighthouse Lab in Alderley Park	Wellcome Sanger Institute for the COVID-19 Genomics UK (COG-UK) Consortium	Jacquelyn Wynn et al
477086	Wales/ALDP-CE22C6/2020	EPI_ISL_858876	Lighthouse Lab in Alderley Park	Wellcome Sanger Institute for the COVID-19 Genomics UK (COG-UK) Consortium	Jacquelyn Wynn et al
477087	Wales/ALDP-CE2396/2020	EPI_ISL_858895	Lighthouse Lab in Alderley Park	Wellcome Sanger Institute for the COVID-19 Genomics UK (COG-UK) Consortium	Jacquelyn Wynn et al
477091	Wales/ALDP-CE2439/2020	EPI_ISL_858880	Lighthouse Lab in Alderley Park	Wellcome Sanger Institute for the COVID-19 Genomics UK (COG-UK) Consortium	Jacquelyn Wynn et al
477093	Wales/ALDP-CE2457/2020	EPI_ISL_858878	Lighthouse Lab in Alderley Park	Wellcome Sanger Institute for the COVID-19 Genomics UK (COG-UK) Consortium	Jacquelyn Wynn et al
477097	Wales/ALDP-CE2493/2020	EPI_ISL_858889	Lighthouse Lab in Alderley Park	Wellcome Sanger Institute for the COVID-19 Genomics UK (COG-UK) Consortium	Jacquelyn Wynn et al
477098	Wales/ALDP-CE24A2/2020	EPI_ISL_858893	Lighthouse Lab in Alderley Park	Wellcome Sanger Institute for the COVID-19 Genomics UK (COG-UK) Consortium	Jacquelyn Wynn et al
477100	Wales/ALDP-CE24C0/2020	EPI_ISL_858882	Lighthouse Lab in Alderley Park	Wellcome Sanger Institute for the COVID-19 Genomics UK (COG-UK) Consortium	Jacquelyn Wynn et al
477101	Wales/ALDP-CE24DF/2020	EPI_ISL_858894	Lighthouse Lab in Alderley Park	Wellcome Sanger Institute for the COVID-19 Genomics UK (COG-UK) Consortium	Jacquelyn Wynn et al
477102	Wales/ALDP-CE2536/2020	EPI_ISL_858884	Lighthouse Lab in Alderley Park	Wellcome Sanger Institute for the COVID-19 Genomics UK (COG-UK) Consortium	Jacquelyn Wynn et al
477106	Wales/ALDP-CE2B34/2020	EPI_ISL_858848	Lighthouse Lab in Alderley Park	Wellcome Sanger Institute for the COVID-19 Genomics UK (COG-UK) Consortium	Jacquelyn Wynn et al
477107	Wales/ALDP-CEB1B1/2020	EPI_ISL_858982	Lighthouse Lab in Alderley Park	Wellcome Sanger Institute for the COVID-19 Genomics UK (COG-UK) Consortium	Jacquelyn Wynn et al
477109	Wales/ALDP-CEC2BD/2020	EPI_ISL_858991	Lighthouse Lab in Alderley Park	Wellcome Sanger Institute for the COVID-19 Genomics UK (COG-UK) Consortium	Jacquelyn Wynn et al
477110	Wales/ALDP-CEC305/2020	EPI_ISL_858988	Lighthouse Lab in Alderley Park	Wellcome Sanger Institute for the COVID-19 Genomics UK (COG-UK) Consortium	Jacquelyn Wynn et al
477112	Wales/ALDP-CEC323/2020	EPI_ISL_858979	Lighthouse Lab in Alderley Park	Wellcome Sanger Institute for the COVID-19 Genomics UK (COG-UK) Consortium	Jacquelyn Wynn et al
477114	Wales/ALDP-CED01C/2020	EPI_ISL_858986	Lighthouse Lab in Alderley Park	Wellcome Sanger Institute for the COVID-19 Genomics UK (COG-UK) Consortium	Jacquelyn Wynn et al
477118	Wales/ALDP-CED094/2020	EPI_ISL_858981	Lighthouse Lab in Alderley Park	Wellcome Sanger Institute for the COVID-19 Genomics UK (COG-UK) Consortium	Jacquelyn Wynn et al
477120	Wales/ALDP-CED1FB/2020	EPI_ISL_858963	Lighthouse Lab in Alderley Park	Wellcome Sanger Institute for the COVID-19 Genomics UK (COG-UK) Consortium	Jacquelyn Wynn et al
477121	Wales/ALDP-CED3B9/2020	EPI_ISL_858926	Lighthouse Lab in Alderley Park	Wellcome Sanger Institute for the COVID-19 Genomics UK (COG-UK) Consortium	Jacquelyn Wynn et al
477122	Wales/ALDP-CED401/2020	EPI_ISL_858977	Lighthouse Lab in Alderley Park	Wellcome Sanger Institute for the COVID-19 Genomics UK (COG-UK) Consortium	Jacquelyn Wynn et al
477123	Wales/ALDP-CED410/2020	EPI_ISL_782053	Lighthouse Lab in Alderley Park	Wellcome Sanger Institute for the COVID-19 Genomics UK (COG-UK) Consortium	Jacquelyn Wynn et al
477124	Wales/ALDP-CED42F/2020	EPI_ISL_858954	Lighthouse Lab in Alderley Park	Wellcome Sanger Institute for the COVID-19 Genomics UK (COG-UK) Consortium	Jacquelyn Wynn et al
477125	Wales/ALDP-CED44D/2020	EPI_ISL_858933	Lighthouse Lab in Alderley Park	Wellcome Sanger Institute for the COVID-19 Genomics UK (COG-UK) Consortium	Jacquelyn Wynn et al
477126	Wales/ALDP-CED45C/2020	EPI_ISL_858913	Lighthouse Lab in Alderley Park	Wellcome Sanger Institute for the COVID-19 Genomics UK (COG-UK) Consortium	Jacquelyn Wynn et al
477127	Wales/ALDP-CED498/2020	EPI_ISL_858950	Lighthouse Lab in Alderley Park	Wellcome Sanger Institute for the COVID-19 Genomics UK (COG-UK) Consortium	Jacquelyn Wynn et al
477128	Wales/ALDP-CED4A7/2020	EPI_ISL_858976	Lighthouse Lab in Alderley Park	Wellcome Sanger Institute for the COVID-19 Genomics UK (COG-UK) Consortium	Jacquelyn Wynn et al
477130	Wales/ALDP-CEFB91/2020	EPI_ISL_858948	Lighthouse Lab in Alderley Park	Wellcome Sanger Institute for the COVID-19 Genomics UK (COG-UK) Consortium	Jacquelyn Wynn et al
477131	Wales/ALDP-CEFBDD/2020	EPI_ISL_858952	Lighthouse Lab in Alderley Park	Wellcome Sanger Institute for the COVID-19 Genomics UK (COG-UK) Consortium	Jacquelyn Wynn et al
477132	Wales/ALDP-CEFC25/2020	EPI_ISL_858972	Lighthouse Lab in Alderley Park	Wellcome Sanger Institute for the COVID-19 Genomics UK (COG-UK) Consortium	Jacquelyn Wynn et al
477133	Wales/ALDP-CEFC34/2020	EPI_ISL_858959	Lighthouse Lab in Alderley Park	Wellcome Sanger Institute for the COVID-19 Genomics UK (COG-UK) Consortium	Jacquelyn Wynn et al
477135	Wales/ALDP-CEFD04/2020	EPI_ISL_858918	Lighthouse Lab in Alderley Park	Wellcome Sanger Institute for the COVID-19 Genomics UK (COG-UK) Consortium	Jacquelyn Wynn et al
477136	Wales/ALDP-CEFD13/2020	EPI_ISL_858915	Lighthouse Lab in Alderley Park	Wellcome Sanger Institute for the COVID-19 Genomics UK (COG-UK) Consortium	Jacquelyn Wynn et al
477137	Wales/ALDP-CEFD22/2020	EPI_ISL_858941	Lighthouse Lab in Alderley Park	Wellcome Sanger Institute for the COVID-19 Genomics UK (COG-UK) Consortium	Jacquelyn Wynn et al
477138	Wales/ALDP-CEFD31/2020	EPI_ISL_858944	Lighthouse Lab in Alderley Park	Wellcome Sanger Institute for the COVID-19 Genomics UK (COG-UK) Consortium	Jacquelyn Wynn et al
477139	Wales/ALDP-CEFD40/2020	EPI_ISL_858965	Lighthouse Lab in Alderley Park	Wellcome Sanger Institute for the COVID-19 Genomics UK (COG-UK) Consortium	Jacquelyn Wynn et al
477140	Wales/ALDP-CEFD5F/2020	EPI_ISL_858931	Lighthouse Lab in Alderley Park	Wellcome Sanger Institute for the COVID-19 Genomics UK (COG-UK) Consortium	Jacquelyn Wynn et al
477141	Wales/ALDP-CEFD7D/2020	EPI_ISL_858917	Lighthouse Lab in Alderley Park	Wellcome Sanger Institute for the COVID-19 Genomics UK (COG-UK) Consortium	Jacquelyn Wynn et al
477142	Wales/ALDP-CEFD8C/2020	EPI_ISL_858978	Lighthouse Lab in Alderley Park	Wellcome Sanger Institute for the COVID-19 Genomics UK (COG-UK) Consortium	Jacquelyn Wynn et al
477143	Wales/ALDP-CEFD9B/2020	EPI_ISL_858949	Lighthouse Lab in Alderley Park	Wellcome Sanger Institute for the COVID-19 Genomics UK (COG-UK) Consortium	Jacquelyn Wynn et al
477145	Wales/ALDP-CF1428/2020	EPI_ISL_858962	Lighthouse Lab in Alderley Park	Wellcome Sanger Institute for the COVID-19 Genomics UK (COG-UK) Consortium	Jacquelyn Wynn et al
477146	Wales/ALDP-CF1437/2020	EPI_ISL_858940	Lighthouse Lab in Alderley Park	Wellcome Sanger Institute for the COVID-19 Genomics UK (COG-UK) Consortium	Jacquelyn Wynn et al
477148	Wales/ALDP-CF1455/2020	EPI_ISL_858907	Lighthouse Lab in Alderley Park	Wellcome Sanger Institute for the COVID-19 Genomics UK (COG-UK) Consortium	Jacquelyn Wynn et al
477149	Wales/ALDP-CF1464/2020	EPI_ISL_858947	Lighthouse Lab in Alderley Park	Wellcome Sanger Institute for the COVID-19 Genomics UK (COG-UK) Consortium	Jacquelyn Wynn et al
477151	Wales/ALDP-CF1491/2020	EPI_ISL_858961	Lighthouse Lab in Alderley Park	Wellcome Sanger Institute for the COVID-19 Genomics UK (COG-UK) Consortium	Jacquelyn Wynn et al
477153	Wales/ALDP-CF14BF/2020	EPI_ISL_858929	Lighthouse Lab in Alderley Park	Wellcome Sanger Institute for the COVID-19 Genomics UK (COG-UK) Consortium	Jacquelyn Wynn et al
477154	Wales/ALDP-CF14CE/2020	EPI_ISL_858956	Lighthouse Lab in Alderley Park	Wellcome Sanger Institute for the COVID-19 Genomics UK (COG-UK) Consortium	Jacquelyn Wynn et al
477155	Wales/ALDP-CF14DD/2020	EPI_ISL_858967	Lighthouse Lab in Alderley Park	Wellcome Sanger Institute for the COVID-19 Genomics UK (COG-UK) Consortium	Jacquelyn Wynn et al
477156	Wales/ALDP-CF14FB/2020	EPI_ISL_858909	Lighthouse Lab in Alderley Park	Wellcome Sanger Institute for the COVID-19 Genomics UK (COG-UK) Consortium	Jacquelyn Wynn et al
477157	Wales/ALDP-CF1507/2020	EPI_ISL_858934	Lighthouse Lab in Alderley Park	Wellcome Sanger Institute for the COVID-19 Genomics UK (COG-UK) Consortium	Jacquelyn Wynn et al
477158	Wales/ALDP-CF2991/2020	EPI_ISL_858923	Lighthouse Lab in Alderley Park	Wellcome Sanger Institute for the COVID-19 Genomics UK (COG-UK) Consortium	Jacquelyn Wynn et al
477159	Wales/ALDP-CF29BF/2020	EPI_ISL_858932	Lighthouse Lab in Alderley Park	Wellcome Sanger Institute for the COVID-19 Genomics UK (COG-UK) Consortium	Jacquelyn Wynn et al
477160	Wales/ALDP-CF29CE/2020	EPI_ISL_858946	Lighthouse Lab in Alderley Park	Wellcome Sanger Institute for the COVID-19 Genomics UK (COG-UK) Consortium	Jacquelyn Wynn et al
477161	Wales/ALDP-CF2A25/2020	EPI_ISL_858957	Lighthouse Lab in Alderley Park	Wellcome Sanger Institute for the COVID-19 Genomics UK (COG-UK) Consortium	Jacquelyn Wynn et al
477162	Wales/ALDP-CF2A34/2020	EPI_ISL_858905	Lighthouse Lab in Alderley Park	Wellcome Sanger Institute for the COVID-19 Genomics UK (COG-UK) Consortium	Jacquelyn Wynn et al
477163	Wales/ALDP-CF2A43/2020	EPI_ISL_858971	Lighthouse Lab in Alderley Park	Wellcome Sanger Institute for the COVID-19 Genomics UK (COG-UK) Consortium	Jacquelyn Wynn et al
477164	Wales/ALDP-CF2A52/2020	EPI_ISL_858938	Lighthouse Lab in Alderley Park	Wellcome Sanger Institute for the COVID-19 Genomics UK (COG-UK) Consortium	Jacquelyn Wynn et al
477166	Wales/ALDP-CF2A70/2020	EPI_ISL_858939	Lighthouse Lab in Alderley Park	Wellcome Sanger Institute for the COVID-19 Genomics UK (COG-UK) Consortium	Jacquelyn Wynn et al
477167	Wales/ALDP-CF2A8F/2020	EPI_ISL_858964	Lighthouse Lab in Alderley Park	Wellcome Sanger Institute for the COVID-19 Genomics UK (COG-UK) Consortium	Jacquelyn Wynn et al
477168	Wales/ALDP-CF2A9E/2020	EPI_ISL_858942	Lighthouse Lab in Alderley Park	Wellcome Sanger Institute for the COVID-19 Genomics UK (COG-UK) Consortium	Jacquelyn Wynn et al
477169	Wales/ALDP-CF2AAD/2020	EPI_ISL_858951	Lighthouse Lab in Alderley Park	Wellcome Sanger Institute for the COVID-19 Genomics UK (COG-UK) Consortium	Jacquelyn Wynn et al
477170	Wales/ALDP-CF2ACB/2020	EPI_ISL_858925	Lighthouse Lab in Alderley Park	Wellcome Sanger Institute for the COVID-19 Genomics UK (COG-UK) Consortium	Jacquelyn Wynn et al
477172	Wales/ALDP-D3F94C/2020	EPI_ISL_858786	Lighthouse Lab in Alderley Park	Wellcome Sanger Institute for the COVID-19 Genomics UK (COG-UK) Consortium	Jacquelyn Wynn et al
477173	Wales/ALDP-D3F95B/2020	EPI_ISL_858791	Lighthouse Lab in Alderley Park	Wellcome Sanger Institute for the COVID-19 Genomics UK (COG-UK) Consortium	Jacquelyn Wynn et al
477181	Wales/ALDP-D404DE/2020	EPI_ISL_858702	Lighthouse Lab in Alderley Park	Wellcome Sanger Institute for the COVID-19 Genomics UK (COG-UK) Consortium	Jacquelyn Wynn et al
477182	Wales/ALDP-D404ED/2020	EPI_ISL_858706	Lighthouse Lab in Alderley Park	Wellcome Sanger Institute for the COVID-19 Genomics UK (COG-UK) Consortium	Jacquelyn Wynn et al
477183	Wales/ALDP-D404FC/2020	EPI_ISL_858705	Lighthouse Lab in Alderley Park	Wellcome Sanger Institute for the COVID-19 Genomics UK (COG-UK) Consortium	Jacquelyn Wynn et al
477185	Wales/ALDP-D40526/2020	EPI_ISL_858703	Lighthouse Lab in Alderley Park	Wellcome Sanger Institute for the COVID-19 Genomics UK (COG-UK) Consortium	Jacquelyn Wynn et al
477186	Wales/ALDP-D40544/2020	EPI_ISL_858707	Lighthouse Lab in Alderley Park	Wellcome Sanger Institute for the COVID-19 Genomics UK (COG-UK) Consortium	Jacquelyn Wynn et al
477187	Wales/ALDP-D40562/2020	EPI_ISL_858710	Lighthouse Lab in Alderley Park	Wellcome Sanger Institute for the COVID-19 Genomics UK (COG-UK) Consortium	Jacquelyn Wynn et al
477189	Wales/ALDP-D4059F/2020	EPI_ISL_858708	Lighthouse Lab in Alderley Park	Wellcome Sanger Institute for the COVID-19 Genomics UK (COG-UK) Consortium	Jacquelyn Wynn et al
477190	Wales/ALDP-D405AE/2020	EPI_ISL_858709	Lighthouse Lab in Alderley Park	Wellcome Sanger Institute for the COVID-19 Genomics UK (COG-UK) Consortium	Jacquelyn Wynn et al
477199	Wales/ALDP-D44953/2020	EPI_ISL_858719	Lighthouse Lab in Alderley Park	Wellcome Sanger Institute for the COVID-19 Genomics UK (COG-UK) Consortium	Jacquelyn Wynn et al
477202	Wales/ALDP-D45A6E/2020	EPI_ISL_858732	Lighthouse Lab in Alderley Park	Wellcome Sanger Institute for the COVID-19 Genomics UK (COG-UK) Consortium	Jacquelyn Wynn et al
477211	Wales/ALDP-D9E1F8/2020	EPI_ISL_796865	Lighthouse Lab in Alderley Park	Wellcome Sanger Institute for the COVID-19 Genomics UK (COG-UK) Consortium	Jacquelyn Wynn et al
477215	Wales/ALDP-DA1408/2020	EPI_ISL_858698	Lighthouse Lab in Alderley Park	Wellcome Sanger Institute for the COVID-19 Genomics UK (COG-UK) Consortium	Jacquelyn Wynn et al
477216	Wales/ALDP-DA1417/2020	EPI_ISL_858671	Lighthouse Lab in Alderley Park	Wellcome Sanger Institute for the COVID-19 Genomics UK (COG-UK) Consortium	Jacquelyn Wynn et al
477217	Wales/ALDP-DA1435/2020	EPI_ISL_858696	Lighthouse Lab in Alderley Park	Wellcome Sanger Institute for the COVID-19 Genomics UK (COG-UK) Consortium	Jacquelyn Wynn et al
477218	Wales/ALDP-DA1444/2020	EPI_ISL_858683	Lighthouse Lab in Alderley Park	Wellcome Sanger Institute for the COVID-19 Genomics UK (COG-UK) Consortium	Jacquelyn Wynn et al
477221	Wales/ALDP-DA2847/2020	EPI_ISL_858673	Lighthouse Lab in Alderley Park	Wellcome Sanger Institute for the COVID-19 Genomics UK (COG-UK) Consortium	Jacquelyn Wynn et al
477222	Wales/ALDP-DA28A1/2020	EPI_ISL_858700	Lighthouse Lab in Alderley Park	Wellcome Sanger Institute for the COVID-19 Genomics UK (COG-UK) Consortium	Jacquelyn Wynn et al
477224	Wales/ALDP-DA37EF/2020	EPI_ISL_858670	Lighthouse Lab in Alderley Park	Wellcome Sanger Institute for the COVID-19 Genomics UK (COG-UK) Consortium	Jacquelyn Wynn et al
477225	Wales/ALDP-DA3882/2020	EPI_ISL_858689	Lighthouse Lab in Alderley Park	Wellcome Sanger Institute for the COVID-19 Genomics UK (COG-UK) Consortium	Jacquelyn Wynn et al
477226	Wales/ALDP-DA5880/2020	EPI_ISL_858674	Lighthouse Lab in Alderley Park	Wellcome Sanger Institute for the COVID-19 Genomics UK (COG-UK) Consortium	Jacquelyn Wynn et al
477227	Wales/ALDP-DA5A8A/2020	EPI_ISL_858682	Lighthouse Lab in Alderley Park	Wellcome Sanger Institute for the COVID-19 Genomics UK (COG-UK) Consortium	Jacquelyn Wynn et al
477228	Wales/ALDP-DA5AB7/2020	EPI_ISL_858691	Lighthouse Lab in Alderley Park	Wellcome Sanger Institute for the COVID-19 Genomics UK (COG-UK) Consortium	Jacquelyn Wynn et al
477230	Wales/ALDP-DA64E5/2020	EPI_ISL_858680	Lighthouse Lab in Alderley Park	Wellcome Sanger Institute for the COVID-19 Genomics UK (COG-UK) Consortium	Jacquelyn Wynn et al
477231	Wales/ALDP-DA64F4/2020	EPI_ISL_858694	Lighthouse Lab in Alderley Park	Wellcome Sanger Institute for the COVID-19 Genomics UK (COG-UK) Consortium	Jacquelyn Wynn et al
477233	Wales/ALDP-DA93D6/2020	EPI_ISL_858675	Lighthouse Lab in Alderley Park	Wellcome Sanger Institute for the COVID-19 Genomics UK (COG-UK) Consortium	Jacquelyn Wynn et al
477235	Wales/ALDP-DA943D/2020	EPI_ISL_858677	Lighthouse Lab in Alderley Park	Wellcome Sanger Institute for the COVID-19 Genomics UK (COG-UK) Consortium	Jacquelyn Wynn et al
477236	Wales/ALDP-DA944C/2020	EPI_ISL_858672	Lighthouse Lab in Alderley Park	Wellcome Sanger Institute for the COVID-19 Genomics UK (COG-UK) Consortium	Jacquelyn Wynn et al
477237	Wales/ALDP-DA945B/2020	EPI_ISL_858692	Lighthouse Lab in Alderley Park	Wellcome Sanger Institute for the COVID-19 Genomics UK (COG-UK) Consortium	Jacquelyn Wynn et al
477240	Wales/ALDP-DCB6C6/2020	EPI_ISL_858644	Lighthouse Lab in Alderley Park	Wellcome Sanger Institute for the COVID-19 Genomics UK (COG-UK) Consortium	Jacquelyn Wynn et al
477242	Wales/ALDP-DCB72D/2020	EPI_ISL_858655	Lighthouse Lab in Alderley Park	Wellcome Sanger Institute for the COVID-19 Genomics UK (COG-UK) Consortium	Jacquelyn Wynn et al
477244	Wales/ALDP-DCB769/2020	EPI_ISL_858647	Lighthouse Lab in Alderley Park	Wellcome Sanger Institute for the COVID-19 Genomics UK (COG-UK) Consortium	Jacquelyn Wynn et al
477245	Wales/ALDP-DCB796/2020	EPI_ISL_858649	Lighthouse Lab in Alderley Park	Wellcome Sanger Institute for the COVID-19 Genomics UK (COG-UK) Consortium	Jacquelyn Wynn et al
477246	Wales/ALDP-DCB7C3/2020	EPI_ISL_858662	Lighthouse Lab in Alderley Park	Wellcome Sanger Institute for the COVID-19 Genomics UK (COG-UK) Consortium	Jacquelyn Wynn et al
477247	Wales/ALDP-DCB81B/2020	EPI_ISL_858653	Lighthouse Lab in Alderley Park	Wellcome Sanger Institute for the COVID-19 Genomics UK (COG-UK) Consortium	Jacquelyn Wynn et al
477256	Wales/ALDP-E2F36E/2020	EPI_ISL_858579	Lighthouse Lab in Alderley Park	Wellcome Sanger Institute for the COVID-19 Genomics UK (COG-UK) Consortium	Jacquelyn Wynn et al
477258	Wales/ALDP-E2F38C/2020	EPI_ISL_858577	Lighthouse Lab in Alderley Park	Wellcome Sanger Institute for the COVID-19 Genomics UK (COG-UK) Consortium	Jacquelyn Wynn et al
477262	Wales/ALDP-E2F3E6/2020	EPI_ISL_858573	Lighthouse Lab in Alderley Park	Wellcome Sanger Institute for the COVID-19 Genomics UK (COG-UK) Consortium	Jacquelyn Wynn et al
477263	Wales/ALDP-E2F3F5/2021	EPI_ISL_858580	Lighthouse Lab in Alderley Park	Wellcome Sanger Institute for the COVID-19 Genomics UK (COG-UK) Consortium	Jacquelyn Wynn et al
477265	Wales/ALDP-E2F43E/2020	EPI_ISL_858578	Lighthouse Lab in Alderley Park	Wellcome Sanger Institute for the COVID-19 Genomics UK (COG-UK) Consortium	Jacquelyn Wynn et al
477269	Wales/ALDP-E856F4/2020	EPI_ISL_835474	Lighthouse Lab in Alderley Park	Wellcome Sanger Institute for the COVID-19 Genomics UK (COG-UK) Consortium	Jacquelyn Wynn et al
477274	Wales/ALDP-E87407/2021	EPI_ISL_858403	Lighthouse Lab in Alderley Park	Wellcome Sanger Institute for the COVID-19 Genomics UK (COG-UK) Consortium	Jacquelyn Wynn et al
477280	Wales/ALDP-E874BC/2021	EPI_ISL_858400	Lighthouse Lab in Alderley Park	Wellcome Sanger Institute for the COVID-19 Genomics UK (COG-UK) Consortium	Jacquelyn Wynn et al
477293	Wales/ALDP-E88318/2021	EPI_ISL_858393	Lighthouse Lab in Alderley Park	Wellcome Sanger Institute for the COVID-19 Genomics UK (COG-UK) Consortium	Jacquelyn Wynn et al
477301	Wales/ALDP-E883AF/2021	EPI_ISL_858382	Lighthouse Lab in Alderley Park	Wellcome Sanger Institute for the COVID-19 Genomics UK (COG-UK) Consortium	Jacquelyn Wynn et al
477312	Wales/ALDP-EE1C9A/2021	EPI_ISL_858143	Lighthouse Lab in Alderley Park	Wellcome Sanger Institute for the COVID-19 Genomics UK (COG-UK) Consortium	Jacquelyn Wynn et al
477315	Wales/ALDP-EE1CE5/2021	EPI_ISL_858144	Lighthouse Lab in Alderley Park	Wellcome Sanger Institute for the COVID-19 Genomics UK (COG-UK) Consortium	Jacquelyn Wynn et al
477322	Wales/ALDP-EEB01C/2021	EPI_ISL_858208	Lighthouse Lab in Alderley Park	Wellcome Sanger Institute for the COVID-19 Genomics UK (COG-UK) Consortium	Jacquelyn Wynn et al
477325	Wales/ALDP-EF0436/2021	EPI_ISL_858214	Lighthouse Lab in Alderley Park	Wellcome Sanger Institute for the COVID-19 Genomics UK (COG-UK) Consortium	Jacquelyn Wynn et al
477329	Wales/ALDP-EF114D/2021	EPI_ISL_858218	Lighthouse Lab in Alderley Park	Wellcome Sanger Institute for the COVID-19 Genomics UK (COG-UK) Consortium	Jacquelyn Wynn et al
477330	Wales/ALDP-EF115C/2021	EPI_ISL_858217	Lighthouse Lab in Alderley Park	Wellcome Sanger Institute for the COVID-19 Genomics UK (COG-UK) Consortium	Jacquelyn Wynn et al
477337	Wales/ALDP-F37A7C/2020	EPI_ISL_857891	Lighthouse Lab in Alderley Park	Wellcome Sanger Institute for the COVID-19 Genomics UK (COG-UK) Consortium	Jacquelyn Wynn et al
477338	Wales/ALDP-F46E14/2021	EPI_ISL_858114	Lighthouse Lab in Alderley Park	Wellcome Sanger Institute for the COVID-19 Genomics UK (COG-UK) Consortium	Jacquelyn Wynn et al
477342	Wales/ALDP-F46E8D/2021	EPI_ISL_858083	Lighthouse Lab in Alderley Park	Wellcome Sanger Institute for the COVID-19 Genomics UK (COG-UK) Consortium	Jacquelyn Wynn et al
477343	Wales/ALDP-F46E9C/2021	EPI_ISL_858125	Lighthouse Lab in Alderley Park	Wellcome Sanger Institute for the COVID-19 Genomics UK (COG-UK) Consortium	Jacquelyn Wynn et al
477344	Wales/ALDP-F46EF6/2021	EPI_ISL_858121	Lighthouse Lab in Alderley Park	Wellcome Sanger Institute for the COVID-19 Genomics UK (COG-UK) Consortium	Jacquelyn Wynn et al
477357	Wales/ALDP-F4937C/2021	EPI_ISL_858117	Lighthouse Lab in Alderley Park	Wellcome Sanger Institute for the COVID-19 Genomics UK (COG-UK) Consortium	Jacquelyn Wynn et al
477360	Wales/ALDP-F493A9/2021	EPI_ISL_858106	Lighthouse Lab in Alderley Park	Wellcome Sanger Institute for the COVID-19 Genomics UK (COG-UK) Consortium	Jacquelyn Wynn et al
477361	Wales/ALDP-F493B8/2021	EPI_ISL_858126	Lighthouse Lab in Alderley Park	Wellcome Sanger Institute for the COVID-19 Genomics UK (COG-UK) Consortium	Jacquelyn Wynn et al
477371	Wales/ALDP-F4A42D/2021	EPI_ISL_858142	Lighthouse Lab in Alderley Park	Wellcome Sanger Institute for the COVID-19 Genomics UK (COG-UK) Consortium	Jacquelyn Wynn et al
477373	Wales/ALDP-F4A487/2021	EPI_ISL_858101	Lighthouse Lab in Alderley Park	Wellcome Sanger Institute for the COVID-19 Genomics UK (COG-UK) Consortium	Jacquelyn Wynn et al
477376	Wales/ALDP-F4A4C3/2021	EPI_ISL_858077	Lighthouse Lab in Alderley Park	Wellcome Sanger Institute for the COVID-19 Genomics UK (COG-UK) Consortium	Jacquelyn Wynn et al
477379	Wales/ALDP-F4A548/2021	EPI_ISL_858110	Lighthouse Lab in Alderley Park	Wellcome Sanger Institute for the COVID-19 Genomics UK (COG-UK) Consortium	Jacquelyn Wynn et al
477383	Wales/ALDP-F4B0A0/2021	EPI_ISL_858089	Lighthouse Lab in Alderley Park	Wellcome Sanger Institute for the COVID-19 Genomics UK (COG-UK) Consortium	Jacquelyn Wynn et al
477387	Wales/ALDP-F4B152/2021	EPI_ISL_858137	Lighthouse Lab in Alderley Park	Wellcome Sanger Institute for the COVID-19 Genomics UK (COG-UK) Consortium	Jacquelyn Wynn et al
477390	Wales/ALDP-F4B1CB/2021	EPI_ISL_858099	Lighthouse Lab in Alderley Park	Wellcome Sanger Institute for the COVID-19 Genomics UK (COG-UK) Consortium	Jacquelyn Wynn et al
477394	Wales/ALDP-F51784/2021	EPI_ISL_858094	Lighthouse Lab in Alderley Park	Wellcome Sanger Institute for the COVID-19 Genomics UK (COG-UK) Consortium	Jacquelyn Wynn et al
477395	Wales/ALDP-F51793/2021	EPI_ISL_858104	Lighthouse Lab in Alderley Park	Wellcome Sanger Institute for the COVID-19 Genomics UK (COG-UK) Consortium	Jacquelyn Wynn et al
477400	Wales/ALDP-F53148/2021	EPI_ISL_858086	Lighthouse Lab in Alderley Park	Wellcome Sanger Institute for the COVID-19 Genomics UK (COG-UK) Consortium	Jacquelyn Wynn et al
477402	Wales/ALDP-F53184/2021	EPI_ISL_858122	Lighthouse Lab in Alderley Park	Wellcome Sanger Institute for the COVID-19 Genomics UK (COG-UK) Consortium	Jacquelyn Wynn et al
477403	Wales/ALDP-F53193/2021	EPI_ISL_858136	Lighthouse Lab in Alderley Park	Wellcome Sanger Institute for the COVID-19 Genomics UK (COG-UK) Consortium	Jacquelyn Wynn et al
477404	Wales/ALDP-F531B1/2021	EPI_ISL_858069	Lighthouse Lab in Alderley Park	Wellcome Sanger Institute for the COVID-19 Genomics UK (COG-UK) Consortium	Jacquelyn Wynn et al
477406	Wales/ALDP-F533E8/2021	EPI_ISL_858087	Lighthouse Lab in Alderley Park	Wellcome Sanger Institute for the COVID-19 Genomics UK (COG-UK) Consortium	Jacquelyn Wynn et al
477410	Wales/ALDP-F53791/2021	EPI_ISL_858097	Lighthouse Lab in Alderley Park	Wellcome Sanger Institute for the COVID-19 Genomics UK (COG-UK) Consortium	Jacquelyn Wynn et al
477418	Wales/ALDP-F53852/2021	EPI_ISL_858078	Lighthouse Lab in Alderley Park	Wellcome Sanger Institute for the COVID-19 Genomics UK (COG-UK) Consortium	Jacquelyn Wynn et al
477419	Wales/ALDP-F5388F/2021	EPI_ISL_858065	Lighthouse Lab in Alderley Park	Wellcome Sanger Institute for the COVID-19 Genomics UK (COG-UK) Consortium	Jacquelyn Wynn et al
477424	Wales/ALDP-F740AE/2021	EPI_ISL_892061	Lighthouse Lab in Alderley Park	Wellcome Sanger Institute for the COVID-19 Genomics UK (COG-UK) Consortium	Jacquelyn Wynn et al
477435	Wales/ALDP-F8167F/2021	EPI_ISL_857982	Lighthouse Lab in Alderley Park	Wellcome Sanger Institute for the COVID-19 Genomics UK (COG-UK) Consortium	Jacquelyn Wynn et al
477439	Wales/ALDP-F81F29/2021	EPI_ISL_857994	Lighthouse Lab in Alderley Park	Wellcome Sanger Institute for the COVID-19 Genomics UK (COG-UK) Consortium	Jacquelyn Wynn et al
477441	Wales/ALDP-F82052/2021	EPI_ISL_858001	Lighthouse Lab in Alderley Park	Wellcome Sanger Institute for the COVID-19 Genomics UK (COG-UK) Consortium	Jacquelyn Wynn et al
477442	Wales/ALDP-F82061/2021	EPI_ISL_857981	Lighthouse Lab in Alderley Park	Wellcome Sanger Institute for the COVID-19 Genomics UK (COG-UK) Consortium	Jacquelyn Wynn et al
477444	Wales/ALDP-F820CB/2021	EPI_ISL_857972	Lighthouse Lab in Alderley Park	Wellcome Sanger Institute for the COVID-19 Genomics UK (COG-UK) Consortium	Jacquelyn Wynn et al
477445	Wales/ALDP-F820E9/2021	EPI_ISL_858010	Lighthouse Lab in Alderley Park	Wellcome Sanger Institute for the COVID-19 Genomics UK (COG-UK) Consortium	Jacquelyn Wynn et al
477447	Wales/ALDP-F8218C/2021	EPI_ISL_857995	Lighthouse Lab in Alderley Park	Wellcome Sanger Institute for the COVID-19 Genomics UK (COG-UK) Consortium	Jacquelyn Wynn et al
477451	Wales/ALDP-F8268D/2021	EPI_ISL_858008	Lighthouse Lab in Alderley Park	Wellcome Sanger Institute for the COVID-19 Genomics UK (COG-UK) Consortium	Jacquelyn Wynn et al
477454	Wales/ALDP-F82702/2021	EPI_ISL_846340	Lighthouse Lab in Alderley Park	Wellcome Sanger Institute for the COVID-19 Genomics UK (COG-UK) Consortium	Jacquelyn Wynn et al
477455	Wales/ALDP-F82711/2021	EPI_ISL_857966	Lighthouse Lab in Alderley Park	Wellcome Sanger Institute for the COVID-19 Genomics UK (COG-UK) Consortium	Jacquelyn Wynn et al
477457	Wales/ALDP-F82799/2021	EPI_ISL_857984	Lighthouse Lab in Alderley Park	Wellcome Sanger Institute for the COVID-19 Genomics UK (COG-UK) Consortium	Jacquelyn Wynn et al
477458	Wales/ALDP-F827A8/2021	EPI_ISL_857989	Lighthouse Lab in Alderley Park	Wellcome Sanger Institute for the COVID-19 Genomics UK (COG-UK) Consortium	Jacquelyn Wynn et al
477459	Wales/ALDP-F827C6/2021	EPI_ISL_857985	Lighthouse Lab in Alderley Park	Wellcome Sanger Institute for the COVID-19 Genomics UK (COG-UK) Consortium	Jacquelyn Wynn et al
477466	Wales/ALDP-F8283C/2021	EPI_ISL_857968	Lighthouse Lab in Alderley Park	Wellcome Sanger Institute for the COVID-19 Genomics UK (COG-UK) Consortium	Jacquelyn Wynn et al
477474	Wales/ALDP-F828C3/2021	EPI_ISL_858005	Lighthouse Lab in Alderley Park	Wellcome Sanger Institute for the COVID-19 Genomics UK (COG-UK) Consortium	Jacquelyn Wynn et al
477475	Wales/ALDP-F828E1/2021	EPI_ISL_858000	Lighthouse Lab in Alderley Park	Wellcome Sanger Institute for the COVID-19 Genomics UK (COG-UK) Consortium	Jacquelyn Wynn et al
477476	Wales/ALDP-F828F0/2021	EPI_ISL_857965	Lighthouse Lab in Alderley Park	Wellcome Sanger Institute for the COVID-19 Genomics UK (COG-UK) Consortium	Jacquelyn Wynn et al
477477	Wales/ALDP-F82957/2021	EPI_ISL_857971	Lighthouse Lab in Alderley Park	Wellcome Sanger Institute for the COVID-19 Genomics UK (COG-UK) Consortium	Jacquelyn Wynn et al
477484	Wales/ALDP-F8317C/2021	EPI_ISL_857960	Lighthouse Lab in Alderley Park	Wellcome Sanger Institute for the COVID-19 Genomics UK (COG-UK) Consortium	Jacquelyn Wynn et al
477485	Wales/ALDP-F8318B/2021	EPI_ISL_846283	Lighthouse Lab in Alderley Park	Wellcome Sanger Institute for the COVID-19 Genomics UK (COG-UK) Consortium	Jacquelyn Wynn et al
477487	Wales/ALDP-F90CA8/2021	EPI_ISL_857874	Lighthouse Lab in Alderley Park	Wellcome Sanger Institute for the COVID-19 Genomics UK (COG-UK) Consortium	Jacquelyn Wynn et al
477494	Wales/ALDP-F91A61/2021	EPI_ISL_857884	Lighthouse Lab in Alderley Park	Wellcome Sanger Institute for the COVID-19 Genomics UK (COG-UK) Consortium	Jacquelyn Wynn et al
477495	Wales/ALDP-F91AAD/2021	EPI_ISL_857877	Lighthouse Lab in Alderley Park	Wellcome Sanger Institute for the COVID-19 Genomics UK (COG-UK) Consortium	Jacquelyn Wynn et al
477496	Wales/ALDP-F9D063/2021	EPI_ISL_857890	Lighthouse Lab in Alderley Park	Wellcome Sanger Institute for the COVID-19 Genomics UK (COG-UK) Consortium	Jacquelyn Wynn et al
477502	Wales/ALDP-FA2DEC/2021	EPI_ISL_892068	Lighthouse Lab in Alderley Park	Wellcome Sanger Institute for the COVID-19 Genomics UK (COG-UK) Consortium	Jacquelyn Wynn et al
477507	Wales/ALDP-FA2F6E/2021	EPI_ISL_892091	Lighthouse Lab in Alderley Park	Wellcome Sanger Institute for the COVID-19 Genomics UK (COG-UK) Consortium	Jacquelyn Wynn et al
477521	Wales/ALDP-FA35C5/2021	EPI_ISL_892082	Lighthouse Lab in Alderley Park	Wellcome Sanger Institute for the COVID-19 Genomics UK (COG-UK) Consortium	Jacquelyn Wynn et al
477527	Wales/ALDP-FAF480/2021	EPI_ISL_892093	Lighthouse Lab in Alderley Park	Wellcome Sanger Institute for the COVID-19 Genomics UK (COG-UK) Consortium	Jacquelyn Wynn et al
477553	Wales/ALDP-FB54F0/2021	EPI_ISL_892106	Lighthouse Lab in Alderley Park	Wellcome Sanger Institute for the COVID-19 Genomics UK (COG-UK) Consortium	Jacquelyn Wynn et al
477559	Wales/ALDP-FB57BB/2021	EPI_ISL_892112	Lighthouse Lab in Alderley Park	Wellcome Sanger Institute for the COVID-19 Genomics UK (COG-UK) Consortium	Jacquelyn Wynn et al
477564	Wales/ALDP-FB5AC1/2021	EPI_ISL_892193	Lighthouse Lab in Alderley Park	Wellcome Sanger Institute for the COVID-19 Genomics UK (COG-UK) Consortium	Jacquelyn Wynn et al
477569	Wales/ALDP-FB5B37/2021	EPI_ISL_892197	Lighthouse Lab in Alderley Park	Wellcome Sanger Institute for the COVID-19 Genomics UK (COG-UK) Consortium	Jacquelyn Wynn et al
477570	Wales/ALDP-FB5B46/2021	EPI_ISL_892194	Lighthouse Lab in Alderley Park	Wellcome Sanger Institute for the COVID-19 Genomics UK (COG-UK) Consortium	Jacquelyn Wynn et al
477573	Wales/ALDP-FC101B/2021	EPI_ISL_892052	Lighthouse Lab in Alderley Park	Wellcome Sanger Institute for the COVID-19 Genomics UK (COG-UK) Consortium	Jacquelyn Wynn et al
477574	Wales/ALDP-FC10B1/2021	EPI_ISL_892057	Lighthouse Lab in Alderley Park	Wellcome Sanger Institute for the COVID-19 Genomics UK (COG-UK) Consortium	Jacquelyn Wynn et al
477575	Wales/ALDP-FC1172/2021	EPI_ISL_892050	Lighthouse Lab in Alderley Park	Wellcome Sanger Institute for the COVID-19 Genomics UK (COG-UK) Consortium	Jacquelyn Wynn et al
477576	Wales/ALDP-FC1215/2021	EPI_ISL_892058	Lighthouse Lab in Alderley Park	Wellcome Sanger Institute for the COVID-19 Genomics UK (COG-UK) Consortium	Jacquelyn Wynn et al
477582	Wales/ALDP-FFFD2C/2021	EPI_ISL_892053	Lighthouse Lab in Alderley Park	Wellcome Sanger Institute for the COVID-19 Genomics UK (COG-UK) Consortium	Jacquelyn Wynn et al
477583	Wales/ALDP-FFFDE0/2021	EPI_ISL_874119	Lighthouse Lab in Alderley Park	Wellcome Sanger Institute for the COVID-19 Genomics UK (COG-UK) Consortium	Jacquelyn Wynn et al
477592	Wales/CAMC-991223/2020	EPI_ISL_551841	Lighthouse Lab in Cambridge	Wellcome Sanger Institute for the COVID-19 Genomics UK (COG-UK) consortium	Rob Howes et al
477596	Wales/CAMC-9B1E1A/2020	EPI_ISL_573867	Oxford Viromics, NDM, University of Oxford; Oxford University Hospitals; Basingstoke and North Hampshire Hospital	COVID-19 Genomics UK (COG-UK) Consortium	Tanya Golubchik et al
477598	Wales/CAMC-9C00B8/2020	EPI_ISL_573868	Oxford Viromics, NDM, University of Oxford; Oxford University Hospitals; Basingstoke and North Hampshire Hospital	COVID-19 Genomics UK (COG-UK) Consortium	Tanya Golubchik et al
477599	Wales/CAMC-9C1B6B/2020	EPI_ISL_573869	Oxford Viromics, NDM, University of Oxford; Oxford University Hospitals; Basingstoke and North Hampshire Hospital	COVID-19 Genomics UK (COG-UK) Consortium	Tanya Golubchik et al
477600	Wales/CAMC-9D2350/2020	EPI_ISL_601588	Lighthouse Lab in Cambridge	Wellcome Sanger Institute for the COVID-19 Genomics UK (COG-UK) consortium	Rob Howes et al
477603	Wales/CAMC-9D6F2B/2020	EPI_ISL_585622	Virology Department, Sheffield Teaching Hospitals NHS Foundation Trust/Department of Infection, Immunity and Cardiovascular Disease, The Medical School, University of Sheffield	COVID-19 Genomics UK (COG-UK) Consortium	Thushan de Silva et al
477604	Wales/CAMC-9D7009/2020	EPI_ISL_585623	Virology Department, Sheffield Teaching Hospitals NHS Foundation Trust/Department of Infection, Immunity and Cardiovascular Disease, The Medical School, University of Sheffield	COVID-19 Genomics UK (COG-UK) Consortium	Thushan de Silva et al
477608	Wales/CAMC-9DF256/2020	EPI_ISL_639003	Department of Pathology, University of Cambridge	COVID-19 Genomics UK (COG-UK) Consortium	Aminu S. Jahun et al
477609	Wales/CAMC-9DF72A/2020	EPI_ISL_639004	Department of Pathology, University of Cambridge	COVID-19 Genomics UK (COG-UK) Consortium	Aminu S. Jahun et al
477610	Wales/CAMC-9DF7C0/2020	EPI_ISL_639005	Department of Pathology, University of Cambridge	COVID-19 Genomics UK (COG-UK) Consortium	Aminu S. Jahun et al
477611	Wales/CAMC-9EBEAE/2020	EPI_ISL_585627	Queens Medical Centre, Clinical Microbiology Department / DeepSeq Nottingham	COVID-19 Genomics UK (COG-UK) Consortium	Gemma Clark et al
477614	Wales/CAMC-9EC089/2020	EPI_ISL_580353	Lighthouse Lab in Cambridge	Wellcome Sanger Institute for the COVID-19 Genomics UK (COG-UK) consortium	Rob Howes et al
477616	Wales/CAMC-A3E6A3/2020	EPI_ISL_625453	Lighthouse Lab in Cambridge	Wellcome Sanger Institute for the COVID-19 Genomics UK (COG-UK) consortium	Rob Howes et al
477619	Wales/CAMC-A40DB8/2020	EPI_ISL_609487	Lighthouse Lab in Cambridge	Wellcome Sanger Institute for the COVID-19 Genomics UK (COG-UK) consortium	Rob Howes et al
477621	Wales/CAMC-A410EB/2020	EPI_ISL_625440	Lighthouse Lab in Cambridge	Wellcome Sanger Institute for the COVID-19 Genomics UK (COG-UK) consortium	Rob Howes et al
477622	Wales/CAMC-A4176E/2020	EPI_ISL_625442	Lighthouse Lab in Cambridge	Wellcome Sanger Institute for the COVID-19 Genomics UK (COG-UK) consortium	Rob Howes et al
477625	Wales/CAMC-A41BEA/2020	EPI_ISL_625443	Lighthouse Lab in Cambridge	Wellcome Sanger Institute for the COVID-19 Genomics UK (COG-UK) consortium	Rob Howes et al
477627	Wales/CAMC-A570D3/2020	EPI_ISL_597248	Lighthouse Lab in Cambridge	Wellcome Sanger Institute for the COVID-19 Genomics UK (COG-UK) consortium	Rob Howes et al
477628	Wales/CAMC-A57501/2020	EPI_ISL_609180	Lighthouse Lab in Cambridge	Wellcome Sanger Institute for the COVID-19 Genomics UK (COG-UK) consortium	Rob Howes et al
477629	Wales/CAMC-A5797E/2020	EPI_ISL_609201	Lighthouse Lab in Cambridge	Wellcome Sanger Institute for the COVID-19 Genomics UK (COG-UK) consortium	Rob Howes et al
477630	Wales/CAMC-A5811B/2020	EPI_ISL_609165	Lighthouse Lab in Cambridge	Wellcome Sanger Institute for the COVID-19 Genomics UK (COG-UK) consortium	Rob Howes et al
477634	Wales/CAMC-A58A6B/2020	EPI_ISL_609161	Lighthouse Lab in Cambridge	Wellcome Sanger Institute for the COVID-19 Genomics UK (COG-UK) consortium	Rob Howes et al
477635	Wales/CAMC-A58AF2/2020	EPI_ISL_609162	Lighthouse Lab in Cambridge	Wellcome Sanger Institute for the COVID-19 Genomics UK (COG-UK) consortium	Rob Howes et al
477636	Wales/CAMC-A58DBD/2020	EPI_ISL_609173	Lighthouse Lab in Cambridge	Wellcome Sanger Institute for the COVID-19 Genomics UK (COG-UK) consortium	Rob Howes et al
477641	Wales/CAMC-A64A4E/2020	EPI_ISL_892225	Lighthouse Lab in Cambridge	Wellcome Sanger Institute for the COVID-19 Genomics UK (COG-UK) Consortium	Rob Howes et al
477642	Wales/CAMC-A64E7F/2020	EPI_ISL_625432	Lighthouse Lab in Cambridge	Wellcome Sanger Institute for the COVID-19 Genomics UK (COG-UK) consortium	Rob Howes et al
477643	Wales/CAMC-A652FA/2020	EPI_ISL_637403	Department of Pathology, University of Cambridge	COVID-19 Genomics UK (COG-UK) Consortium	Aminu S. Jahun et al
477644	Wales/CAMC-A65BD1/2020	EPI_ISL_637501	Department of Pathology, University of Cambridge	COVID-19 Genomics UK (COG-UK) Consortium	Aminu S. Jahun et al
477645	Wales/CAMC-A80D43/2020	EPI_ISL_610641	Lighthouse Lab in Cambridge	Wellcome Sanger Institute for the COVID-19 Genomics UK (COG-UK) consortium	Rob Howes et al
477647	Wales/CAMC-A80DF8/2020	EPI_ISL_625295	Lighthouse Lab in Cambridge	Wellcome Sanger Institute for the COVID-19 Genomics UK (COG-UK) consortium	Rob Howes et al
477648	Wales/CAMC-A80E04/2020	EPI_ISL_625310	Lighthouse Lab in Cambridge	Wellcome Sanger Institute for the COVID-19 Genomics UK (COG-UK) consortium	Rob Howes et al
477649	Wales/CAMC-A80E13/2020	EPI_ISL_625291	Lighthouse Lab in Cambridge	Wellcome Sanger Institute for the COVID-19 Genomics UK (COG-UK) consortium	Rob Howes et al
477650	Wales/CAMC-A80E22/2020	EPI_ISL_625305	Lighthouse Lab in Cambridge	Wellcome Sanger Institute for the COVID-19 Genomics UK (COG-UK) consortium	Rob Howes et al
477651	Wales/CAMC-A80E31/2020	EPI_ISL_625287	Lighthouse Lab in Cambridge	Wellcome Sanger Institute for the COVID-19 Genomics UK (COG-UK) consortium	Rob Howes et al
477653	Wales/CAMC-A80FB6/2020	EPI_ISL_610629	Lighthouse Lab in Cambridge	Wellcome Sanger Institute for the COVID-19 Genomics UK (COG-UK) consortium	Rob Howes et al
477654	Wales/CAMC-A81D24/2020	EPI_ISL_625296	Lighthouse Lab in Cambridge	Wellcome Sanger Institute for the COVID-19 Genomics UK (COG-UK) consortium	Rob Howes et al
477655	Wales/CAMC-A81DBB/2020	EPI_ISL_625308	Lighthouse Lab in Cambridge	Wellcome Sanger Institute for the COVID-19 Genomics UK (COG-UK) consortium	Rob Howes et al
477658	Wales/CAMC-A81FA6/2020	EPI_ISL_625282	Lighthouse Lab in Cambridge	Wellcome Sanger Institute for the COVID-19 Genomics UK (COG-UK) consortium	Rob Howes et al
477660	Wales/CAMC-A82075/2020	EPI_ISL_625292	Lighthouse Lab in Cambridge	Wellcome Sanger Institute for the COVID-19 Genomics UK (COG-UK) consortium	Rob Howes et al
477661	Wales/CAMC-A82321/2020	EPI_ISL_625303	Lighthouse Lab in Cambridge	Wellcome Sanger Institute for the COVID-19 Genomics UK (COG-UK) consortium	Rob Howes et al
477662	Wales/CAMC-A823B8/2020	EPI_ISL_625286	Lighthouse Lab in Cambridge	Wellcome Sanger Institute for the COVID-19 Genomics UK (COG-UK) consortium	Rob Howes et al
477663	Wales/CAMC-A8244C/2020	EPI_ISL_625298	Lighthouse Lab in Cambridge	Wellcome Sanger Institute for the COVID-19 Genomics UK (COG-UK) consortium	Rob Howes et al
477668	Wales/CAMC-A82D05/2020	EPI_ISL_625288	Lighthouse Lab in Cambridge	Wellcome Sanger Institute for the COVID-19 Genomics UK (COG-UK) consortium	Rob Howes et al
477669	Wales/CAMC-A82EC6/2020	EPI_ISL_625311	Lighthouse Lab in Cambridge	Wellcome Sanger Institute for the COVID-19 Genomics UK (COG-UK) consortium	Rob Howes et al
477671	Wales/CAMC-AAF5CE/2020	EPI_ISL_634798	Lighthouse Lab in Cambridge	Wellcome Sanger Institute for the COVID-19 Genomics UK (COG-UK) consortium	Rob Howes et al
477672	Wales/CAMC-AAF6DA/2020	EPI_ISL_634795	Lighthouse Lab in Cambridge	Wellcome Sanger Institute for the COVID-19 Genomics UK (COG-UK) consortium	Rob Howes et al
477673	Wales/CAMC-AAF82F/2020	EPI_ISL_634797	Lighthouse Lab in Cambridge	Wellcome Sanger Institute for the COVID-19 Genomics UK (COG-UK) consortium	Rob Howes et al
477674	Wales/CAMC-AAF83E/2020	EPI_ISL_634790	Lighthouse Lab in Cambridge	Wellcome Sanger Institute for the COVID-19 Genomics UK (COG-UK) consortium	Rob Howes et al
477675	Wales/CAMC-AAF84D/2020	EPI_ISL_634799	Lighthouse Lab in Cambridge	Wellcome Sanger Institute for the COVID-19 Genomics UK (COG-UK) consortium	Rob Howes et al
477676	Wales/CAMC-AAF85C/2020	EPI_ISL_634796	Lighthouse Lab in Cambridge	Wellcome Sanger Institute for the COVID-19 Genomics UK (COG-UK) consortium	Rob Howes et al
477677	Wales/CAMC-AAF86B/2020	EPI_ISL_634791	Lighthouse Lab in Cambridge	Wellcome Sanger Institute for the COVID-19 Genomics UK (COG-UK) consortium	Rob Howes et al
477678	Wales/CAMC-AAF87A/2020	EPI_ISL_634794	Lighthouse Lab in Cambridge	Wellcome Sanger Institute for the COVID-19 Genomics UK (COG-UK) consortium	Rob Howes et al
477679	Wales/CAMC-AAF889/2020	EPI_ISL_634800	Lighthouse Lab in Cambridge	Wellcome Sanger Institute for the COVID-19 Genomics UK (COG-UK) consortium	Rob Howes et al
477680	Wales/CAMC-AAF9B3/2020	EPI_ISL_634792	Lighthouse Lab in Cambridge	Wellcome Sanger Institute for the COVID-19 Genomics UK (COG-UK) consortium	Rob Howes et al
477682	Wales/CAMC-AAFB9F/2020	EPI_ISL_634805	Lighthouse Lab in Cambridge	Wellcome Sanger Institute for the COVID-19 Genomics UK (COG-UK) consortium	Rob Howes et al
477685	Wales/CAMC-AAFBCC/2020	EPI_ISL_634806	Lighthouse Lab in Cambridge	Wellcome Sanger Institute for the COVID-19 Genomics UK (COG-UK) consortium	Rob Howes et al
477686	Wales/CAMC-AAFBDB/2020	EPI_ISL_634804	Lighthouse Lab in Cambridge	Wellcome Sanger Institute for the COVID-19 Genomics UK (COG-UK) consortium	Rob Howes et al
477687	Wales/CAMC-AAFD99/2020	EPI_ISL_634801	Lighthouse Lab in Cambridge	Wellcome Sanger Institute for the COVID-19 Genomics UK (COG-UK) consortium	Rob Howes et al
477688	Wales/CAMC-AAFDA8/2020	EPI_ISL_634807	Lighthouse Lab in Cambridge	Wellcome Sanger Institute for the COVID-19 Genomics UK (COG-UK) consortium	Rob Howes et al
477689	Wales/CAMC-AB182A/2020	EPI_ISL_634814	Lighthouse Lab in Cambridge	Wellcome Sanger Institute for the COVID-19 Genomics UK (COG-UK) consortium	Rob Howes et al
477690	Wales/CAMC-AB1BF4/2020	EPI_ISL_634808	Lighthouse Lab in Cambridge	Wellcome Sanger Institute for the COVID-19 Genomics UK (COG-UK) consortium	Rob Howes et al
477692	Wales/CAMC-AB2030/2020	EPI_ISL_634812	Lighthouse Lab in Cambridge	Wellcome Sanger Institute for the COVID-19 Genomics UK (COG-UK) consortium	Rob Howes et al
477694	Wales/CAMC-AB213D/2020	EPI_ISL_634813	Lighthouse Lab in Cambridge	Wellcome Sanger Institute for the COVID-19 Genomics UK (COG-UK) consortium	Rob Howes et al
477695	Wales/CAMC-AB2391/2020	EPI_ISL_634815	Lighthouse Lab in Cambridge	Wellcome Sanger Institute for the COVID-19 Genomics UK (COG-UK) consortium	Rob Howes et al
477696	Wales/CAMC-AB23A0/2020	EPI_ISL_634810	Lighthouse Lab in Cambridge	Wellcome Sanger Institute for the COVID-19 Genomics UK (COG-UK) consortium	Rob Howes et al
477697	Wales/CAMC-AB23BF/2020	EPI_ISL_634811	Lighthouse Lab in Cambridge	Wellcome Sanger Institute for the COVID-19 Genomics UK (COG-UK) consortium	Rob Howes et al
477699	Wales/CAMC-AEAEF9/2020	EPI_ISL_647913	Lighthouse Lab in Cambridge	Wellcome Sanger Institute for the COVID-19 Genomics UK (COG-UK) Consortium	Rob Howes et al
477700	Wales/CAMC-AEAF05/2020	EPI_ISL_647901	Lighthouse Lab in Cambridge	Wellcome Sanger Institute for the COVID-19 Genomics UK (COG-UK) Consortium	Rob Howes et al
477701	Wales/CAMC-AEAF14/2020	EPI_ISL_647906	Lighthouse Lab in Cambridge	Wellcome Sanger Institute for the COVID-19 Genomics UK (COG-UK) Consortium	Rob Howes et al
477702	Wales/CAMC-AEAF23/2020	EPI_ISL_647909	Lighthouse Lab in Cambridge	Wellcome Sanger Institute for the COVID-19 Genomics UK (COG-UK) Consortium	Rob Howes et al
477703	Wales/CAMC-AEAF32/2020	EPI_ISL_647916	Lighthouse Lab in Cambridge	Wellcome Sanger Institute for the COVID-19 Genomics UK (COG-UK) Consortium	Rob Howes et al
477704	Wales/CAMC-AEAF41/2020	EPI_ISL_647908	Lighthouse Lab in Cambridge	Wellcome Sanger Institute for the COVID-19 Genomics UK (COG-UK) Consortium	Rob Howes et al
477705	Wales/CAMC-B08F3D/2020	EPI_ISL_710836	Lighthouse Lab in Cambridge	Wellcome Sanger Institute for the COVID-19 Genomics UK (COG-UK) Consortium	Rob Howes et al
477706	Wales/CAMC-B20BD1/2020	EPI_ISL_711038	Lighthouse Lab in Cambridge	Wellcome Sanger Institute for the COVID-19 Genomics UK (COG-UK) Consortium	Rob Howes et al
477707	Wales/CAMC-B213BA/2020	EPI_ISL_711024	Lighthouse Lab in Cambridge	Wellcome Sanger Institute for the COVID-19 Genomics UK (COG-UK) Consortium	Rob Howes et al
477709	Wales/CAMC-B229A8/2020	EPI_ISL_711023	Lighthouse Lab in Cambridge	Wellcome Sanger Institute for the COVID-19 Genomics UK (COG-UK) Consortium	Rob Howes et al
477710	Wales/CAMC-B22E30/2020	EPI_ISL_711026	Lighthouse Lab in Cambridge	Wellcome Sanger Institute for the COVID-19 Genomics UK (COG-UK) Consortium	Rob Howes et al
477712	Wales/CAMC-BBCCB9/2020	EPI_ISL_724200	Quadram Institute Bioscience	COVID-19 Genomics UK (COG-UK) Consortium	Dave J. Baker et al
477713	Wales/CAMC-BC00C5/2020	EPI_ISL_710824	Lighthouse Lab in Cambridge	Wellcome Sanger Institute for the COVID-19 Genomics UK (COG-UK) Consortium	Rob Howes et al
477714	Wales/CAMC-BC020B/2020	EPI_ISL_710822	Lighthouse Lab in Cambridge	Wellcome Sanger Institute for the COVID-19 Genomics UK (COG-UK) Consortium	Rob Howes et al
477716	Wales/CAMC-BC0960/2020	EPI_ISL_710825	Lighthouse Lab in Cambridge	Wellcome Sanger Institute for the COVID-19 Genomics UK (COG-UK) Consortium	Rob Howes et al
477719	Wales/CAMC-BC0EBC/2020	EPI_ISL_710829	Lighthouse Lab in Cambridge	Wellcome Sanger Institute for the COVID-19 Genomics UK (COG-UK) Consortium	Rob Howes et al
477720	Wales/CAMC-BC1C0C/2020	EPI_ISL_710823	Lighthouse Lab in Cambridge	Wellcome Sanger Institute for the COVID-19 Genomics UK (COG-UK) Consortium	Rob Howes et al
477721	Wales/CAMC-BC210C/2020	EPI_ISL_710821	Lighthouse Lab in Cambridge	Wellcome Sanger Institute for the COVID-19 Genomics UK (COG-UK) Consortium	Rob Howes et al
477724	Wales/CAMC-BC2F99/2020	EPI_ISL_859554	Lighthouse Lab in Cambridge	Wellcome Sanger Institute for the COVID-19 Genomics UK (COG-UK) Consortium	Rob Howes et al
477725	Wales/CAMC-BC2FA8/2020	EPI_ISL_859556	Lighthouse Lab in Cambridge	Wellcome Sanger Institute for the COVID-19 Genomics UK (COG-UK) Consortium	Rob Howes et al
477726	Wales/CAMC-BC2FB7/2020	EPI_ISL_859559	Lighthouse Lab in Cambridge	Wellcome Sanger Institute for the COVID-19 Genomics UK (COG-UK) Consortium	Rob Howes et al
477727	Wales/CAMC-BC3271/2020	EPI_ISL_859555	Lighthouse Lab in Cambridge	Wellcome Sanger Institute for the COVID-19 Genomics UK (COG-UK) Consortium	Rob Howes et al
477728	Wales/CAMC-BC3280/2020	EPI_ISL_859560	Lighthouse Lab in Cambridge	Wellcome Sanger Institute for the COVID-19 Genomics UK (COG-UK) Consortium	Rob Howes et al
477729	Wales/CAMC-C403F0/2020	EPI_ISL_767138	Lighthouse Lab in Cambridge	Wellcome Sanger Institute for the COVID-19 Genomics UK (COG-UK) Consortium	Rob Howes et al
477730	Wales/CAMC-C755CF/2020	EPI_ISL_768971	Lighthouse Lab in Cambridge	Wellcome Sanger Institute for the COVID-19 Genomics UK (COG-UK) Consortium	Rob Howes et al
477732	Wales/CVR4736/2020	EPI_ISL_627329	West of Scotland Specialist Virology Centre, NHSGGC / MRC-University of Glasgow Centre for Virus Research	COVID-19 Genomics UK (COG-UK) Consortium	Ana da Silva Filipe et al
477733	Wales/CVR4737/2020	EPI_ISL_627330	West of Scotland Specialist Virology Centre, NHSGGC / MRC-University of Glasgow Centre for Virus Research	COVID-19 Genomics UK (COG-UK) Consortium	Ana da Silva Filipe et al
477734	Wales/CVR4738/2020	EPI_ISL_627331	West of Scotland Specialist Virology Centre, NHSGGC / MRC-University of Glasgow Centre for Virus Research	COVID-19 Genomics UK (COG-UK) Consortium	Ana da Silva Filipe et al
477735	Wales/CVR4740/2020	EPI_ISL_627332	West of Scotland Specialist Virology Centre, NHSGGC / MRC-University of Glasgow Centre for Virus Research	COVID-19 Genomics UK (COG-UK) Consortium	Ana da Silva Filipe et al
477736	Wales/CVR4741/2020	EPI_ISL_627333	West of Scotland Specialist Virology Centre, NHSGGC / MRC-University of Glasgow Centre for Virus Research	COVID-19 Genomics UK (COG-UK) Consortium	Ana da Silva Filipe et al
477737	Wales/CVR4743/2020	EPI_ISL_627334	West of Scotland Specialist Virology Centre, NHSGGC / MRC-University of Glasgow Centre for Virus Research	COVID-19 Genomics UK (COG-UK) Consortium	Ana da Silva Filipe et al
477738	Wales/CVR4744/2020	EPI_ISL_627335	West of Scotland Specialist Virology Centre, NHSGGC / MRC-University of Glasgow Centre for Virus Research	COVID-19 Genomics UK (COG-UK) Consortium	Ana da Silva Filipe et al
477739	Wales/CVR4745/2020	EPI_ISL_627336	West of Scotland Specialist Virology Centre, NHSGGC / MRC-University of Glasgow Centre for Virus Research	COVID-19 Genomics UK (COG-UK) Consortium	Ana da Silva Filipe et al
477741	Wales/CVR4747/2020	EPI_ISL_627338	West of Scotland Specialist Virology Centre, NHSGGC / MRC-University of Glasgow Centre for Virus Research	COVID-19 Genomics UK (COG-UK) Consortium	Ana da Silva Filipe et al
477742	Wales/CVR4748/2020	EPI_ISL_626825	West of Scotland Specialist Virology Centre, NHSGGC / MRC-University of Glasgow Centre for Virus Research	COVID-19 Genomics UK (COG-UK) Consortium	Ana da Silva Filipe et al
477743	Wales/CVR4749/2020	EPI_ISL_627339	West of Scotland Specialist Virology Centre, NHSGGC / MRC-University of Glasgow Centre for Virus Research	COVID-19 Genomics UK (COG-UK) Consortium	Ana da Silva Filipe et al
477744	Wales/CVR4759/2020	EPI_ISL_627340	West of Scotland Specialist Virology Centre, NHSGGC / MRC-University of Glasgow Centre for Virus Research	COVID-19 Genomics UK (COG-UK) Consortium	Ana da Silva Filipe et al
477745	Wales/CVR4760/2020	EPI_ISL_627341	West of Scotland Specialist Virology Centre, NHSGGC / MRC-University of Glasgow Centre for Virus Research	COVID-19 Genomics UK (COG-UK) Consortium	Ana da Silva Filipe et al
477747	Wales/CVR4763/2020	EPI_ISL_627343	West of Scotland Specialist Virology Centre, NHSGGC / MRC-University of Glasgow Centre for Virus Research	COVID-19 Genomics UK (COG-UK) Consortium	Ana da Silva Filipe et al
477749	Wales/CVR4771/2020	EPI_ISL_627344	West of Scotland Specialist Virology Centre, NHSGGC / MRC-University of Glasgow Centre for Virus Research	COVID-19 Genomics UK (COG-UK) Consortium	Ana da Silva Filipe et al
477750	Wales/CVR4772/2020	EPI_ISL_627345	West of Scotland Specialist Virology Centre, NHSGGC / MRC-University of Glasgow Centre for Virus Research	COVID-19 Genomics UK (COG-UK) Consortium	Ana da Silva Filipe et al
477751	Wales/CVR4782/2020	EPI_ISL_627350	West of Scotland Specialist Virology Centre, NHSGGC / MRC-University of Glasgow Centre for Virus Research	COVID-19 Genomics UK (COG-UK) Consortium	Ana da Silva Filipe et al
477752	Wales/CVR4788/2020	EPI_ISL_627351	West of Scotland Specialist Virology Centre, NHSGGC / MRC-University of Glasgow Centre for Virus Research	COVID-19 Genomics UK (COG-UK) Consortium	Ana da Silva Filipe et al
477754	Wales/CVR4790/2020	EPI_ISL_627352	West of Scotland Specialist Virology Centre, NHSGGC / MRC-University of Glasgow Centre for Virus Research	COVID-19 Genomics UK (COG-UK) Consortium	Ana da Silva Filipe et al
477755	Wales/CVR4791/2020	EPI_ISL_626826	West of Scotland Specialist Virology Centre, NHSGGC / MRC-University of Glasgow Centre for Virus Research	COVID-19 Genomics UK (COG-UK) Consortium	Ana da Silva Filipe et al
477756	Wales/CVR4794/2020	EPI_ISL_627353	West of Scotland Specialist Virology Centre, NHSGGC / MRC-University of Glasgow Centre for Virus Research	COVID-19 Genomics UK (COG-UK) Consortium	Ana da Silva Filipe et al
477757	Wales/CVR4799/2020	EPI_ISL_627354	West of Scotland Specialist Virology Centre, NHSGGC / MRC-University of Glasgow Centre for Virus Research	COVID-19 Genomics UK (COG-UK) Consortium	Ana da Silva Filipe et al
477758	Wales/CVR4804/2020	EPI_ISL_627355	West of Scotland Specialist Virology Centre, NHSGGC / MRC-University of Glasgow Centre for Virus Research	COVID-19 Genomics UK (COG-UK) Consortium	Ana da Silva Filipe et al
477759	Wales/CVR4806/2020	EPI_ISL_627356	West of Scotland Specialist Virology Centre, NHSGGC / MRC-University of Glasgow Centre for Virus Research	COVID-19 Genomics UK (COG-UK) Consortium	Ana da Silva Filipe et al
477760	Wales/CVR4809/2020	EPI_ISL_627357	West of Scotland Specialist Virology Centre, NHSGGC / MRC-University of Glasgow Centre for Virus Research	COVID-19 Genomics UK (COG-UK) Consortium	Ana da Silva Filipe et al
477761	Wales/CVR4815/2020	EPI_ISL_627358	West of Scotland Specialist Virology Centre, NHSGGC / MRC-University of Glasgow Centre for Virus Research	COVID-19 Genomics UK (COG-UK) Consortium	Ana da Silva Filipe et al
477762	Wales/CVR4824/2020	EPI_ISL_627359	West of Scotland Specialist Virology Centre, NHSGGC / MRC-University of Glasgow Centre for Virus Research	COVID-19 Genomics UK (COG-UK) Consortium	Ana da Silva Filipe et al
477763	Wales/CVR4828/2020	EPI_ISL_627360	West of Scotland Specialist Virology Centre, NHSGGC / MRC-University of Glasgow Centre for Virus Research	COVID-19 Genomics UK (COG-UK) Consortium	Ana da Silva Filipe et al
477764	Wales/CVR4829/2020	EPI_ISL_626966	West of Scotland Specialist Virology Centre, NHSGGC / MRC-University of Glasgow Centre for Virus Research	COVID-19 Genomics UK (COG-UK) Consortium	Ana da Silva Filipe et al
477765	Wales/LIVE-1DA6EE/2020	EPI_ISL_594850	Liverpool Clinical Laboratories	COVID-19 Genomics UK (COG-UK) Consortium	Sam Haldenby et al
477766	Wales/LIVE-1DE064/2020	EPI_ISL_611921	Liverpool Clinical Laboratories	COVID-19 Genomics UK (COG-UK) Consortium	Sam Haldenby et al
477767	Wales/LIVE-1DE152/2020	EPI_ISL_611765	Liverpool Clinical Laboratories	COVID-19 Genomics UK (COG-UK) Consortium	Sam Haldenby et al
477768	Wales/LIVE-DB976E/2020	EPI_ISL_705423	Liverpool Clinical Laboratories	COVID-19 Genomics UK (COG-UK) Consortium	Sam Haldenby et al
477772	Wales/LIVE-DC9A08/2020	EPI_ISL_705161	Liverpool Clinical Laboratories	COVID-19 Genomics UK (COG-UK) Consortium	Sam Haldenby et al
477773	Wales/LIVE-DC9C6C/2020	EPI_ISL_705235	Liverpool Clinical Laboratories	COVID-19 Genomics UK (COG-UK) Consortium	Sam Haldenby et al
477774	Wales/LIVE-DCA375/2020	EPI_ISL_724354	Liverpool Clinical Laboratories	COVID-19 Genomics UK (COG-UK) Consortium	Sam Haldenby et al
477775	Wales/LIVE-DCA4FA/2020	EPI_ISL_724365	Liverpool Clinical Laboratories	COVID-19 Genomics UK (COG-UK) Consortium	Sam Haldenby et al
477776	Wales/LIVE-DCD06C/2020	EPI_ISL_814285	Liverpool Clinical Laboratories	COVID-19 Genomics UK (COG-UK) Consortium	Sam Haldenby et al
477777	Wales/LIVE-DCD1E1/2020	EPI_ISL_814286	Liverpool Clinical Laboratories	COVID-19 Genomics UK (COG-UK) Consortium	Sam Haldenby et al
477778	Wales/LIVE-DCD266/2020	EPI_ISL_814552	Liverpool Clinical Laboratories	COVID-19 Genomics UK (COG-UK) Consortium	Sam Haldenby et al
477779	Wales/LIVE-DCEBB5/2020	EPI_ISL_838479	Liverpool Clinical Laboratories	COVID-19 Genomics UK (COG-UK) Consortium	Sam Haldenby et al
477781	Wales/LIVE-DCF0B5/2020	EPI_ISL_838522	Liverpool Clinical Laboratories	COVID-19 Genomics UK (COG-UK) Consortium	Sam Haldenby et al
477782	Wales/LIVE-DCF55C/2020	EPI_ISL_838566	Liverpool Clinical Laboratories	COVID-19 Genomics UK (COG-UK) Consortium	Sam Haldenby et al
477783	Wales/LIVE-DD01CD/2020	EPI_ISL_814557	Liverpool Clinical Laboratories	COVID-19 Genomics UK (COG-UK) Consortium	Sam Haldenby et al
477784	Wales/LIVE-DD1D9B/2020	EPI_ISL_814293	Liverpool Clinical Laboratories	COVID-19 Genomics UK (COG-UK) Consortium	Sam Haldenby et al
477787	Wales/MILK-118E482/2021	EPI_ISL_945888	Lighthouse Lab in Milton Keynes	Wellcome Sanger Institute for the COVID-19 Genomics UK (COG-UK) Consortium	The Lighthouse Lab in Milton Keynes et al
477824	Wales/MILK-970A5F/2020	EPI_ISL_553023	Lighthouse Lab in Milton Keynes	Wellcome Sanger Institute for the COVID-19 Genomics UK (COG-UK) consortium	The Lighthouse Lab in Alderley Park et al
477826	Wales/MILK-970B7A/2020	EPI_ISL_553221	Lighthouse Lab in Milton Keynes	Wellcome Sanger Institute for the COVID-19 Genomics UK (COG-UK) consortium	The Lighthouse Lab in Alderley Park et al
477828	Wales/MILK-970B98/2020	EPI_ISL_553016	Lighthouse Lab in Milton Keynes	Wellcome Sanger Institute for the COVID-19 Genomics UK (COG-UK) consortium	The Lighthouse Lab in Alderley Park et al
477829	Wales/MILK-970E26/2020	EPI_ISL_553212	Lighthouse Lab in Milton Keynes	Wellcome Sanger Institute for the COVID-19 Genomics UK (COG-UK) consortium	The Lighthouse Lab in Alderley Park et al
477836	Wales/MILK-9712CF/2020	EPI_ISL_553234	Lighthouse Lab in Milton Keynes	Wellcome Sanger Institute for the COVID-19 Genomics UK (COG-UK) consortium	The Lighthouse Lab in Alderley Park et al
477840	Wales/MILK-9713EA/2020	EPI_ISL_553087	Lighthouse Lab in Milton Keynes	Wellcome Sanger Institute for the COVID-19 Genomics UK (COG-UK) consortium	The Lighthouse Lab in Alderley Park et al
477846	Wales/MILK-973148/2020	EPI_ISL_575811	Lighthouse Lab in Milton Keynes	Wellcome Sanger Institute for the COVID-19 Genomics UK (COG-UK) consortium	The Lighthouse Lab in Milton Keynes et al
477849	Wales/MILK-973184/2020	EPI_ISL_575885	Lighthouse Lab in Milton Keynes	Wellcome Sanger Institute for the COVID-19 Genomics UK (COG-UK) consortium	The Lighthouse Lab in Milton Keynes et al
477853	Wales/MILK-9750C1/2020	EPI_ISL_552635	Lighthouse Lab in Milton Keynes	Wellcome Sanger Institute for the COVID-19 Genomics UK (COG-UK) consortium	The Lighthouse Lab in Alderley Park et al
477854	Wales/MILK-975647/2020	EPI_ISL_552668	Lighthouse Lab in Milton Keynes	Wellcome Sanger Institute for the COVID-19 Genomics UK (COG-UK) consortium	The Lighthouse Lab in Alderley Park et al
477855	Wales/MILK-975771/2020	EPI_ISL_552663	Lighthouse Lab in Milton Keynes	Wellcome Sanger Institute for the COVID-19 Genomics UK (COG-UK) consortium	The Lighthouse Lab in Alderley Park et al
477856	Wales/MILK-975780/2020	EPI_ISL_552630	Lighthouse Lab in Milton Keynes	Wellcome Sanger Institute for the COVID-19 Genomics UK (COG-UK) consortium	The Lighthouse Lab in Alderley Park et al
477859	Wales/MILK-975CFA/2020	EPI_ISL_552759	Lighthouse Lab in Milton Keynes	Wellcome Sanger Institute for the COVID-19 Genomics UK (COG-UK) consortium	The Lighthouse Lab in Alderley Park et al
477861	Wales/MILK-9762CA/2020	EPI_ISL_575823	Lighthouse Lab in Milton Keynes	Wellcome Sanger Institute for the COVID-19 Genomics UK (COG-UK) consortium	The Lighthouse Lab in Milton Keynes et al
477864	Wales/MILK-97685F/2020	EPI_ISL_552769	Lighthouse Lab in Milton Keynes	Wellcome Sanger Institute for the COVID-19 Genomics UK (COG-UK) consortium	The Lighthouse Lab in Alderley Park et al
477865	Wales/MILK-97687D/2020	EPI_ISL_552766	Lighthouse Lab in Milton Keynes	Wellcome Sanger Institute for the COVID-19 Genomics UK (COG-UK) consortium	The Lighthouse Lab in Alderley Park et al
477870	Wales/MILK-992019/2020	EPI_ISL_540894	Queens Medical Centre, Clinical Microbiology Department / DeepSeq Nottingham	COVID-19 Genomics UK (COG-UK) Consortium	Gemma Clark et al
477871	Wales/MILK-992028/2020	EPI_ISL_540895	Queens Medical Centre, Clinical Microbiology Department / DeepSeq Nottingham	COVID-19 Genomics UK (COG-UK) Consortium	Gemma Clark et al
477877	Wales/MILK-9928C6/2020	EPI_ISL_552002	Lighthouse Lab in Milton Keynes	Wellcome Sanger Institute for the COVID-19 Genomics UK (COG-UK) consortium	The Lighthouse Lab in Alderley Park et al
477880	Wales/MILK-992BCD/2020	EPI_ISL_552182	Lighthouse Lab in Milton Keynes	Wellcome Sanger Institute for the COVID-19 Genomics UK (COG-UK) consortium	The Lighthouse Lab in Alderley Park et al
477886	Wales/MILK-992E79/2020	EPI_ISL_552053	Lighthouse Lab in Milton Keynes	Wellcome Sanger Institute for the COVID-19 Genomics UK (COG-UK) consortium	The Lighthouse Lab in Alderley Park et al
477887	Wales/MILK-993115/2020	EPI_ISL_552058	Lighthouse Lab in Milton Keynes	Wellcome Sanger Institute for the COVID-19 Genomics UK (COG-UK) consortium	The Lighthouse Lab in Alderley Park et al
477888	Wales/MILK-993142/2020	EPI_ISL_551938	Lighthouse Lab in Milton Keynes	Wellcome Sanger Institute for the COVID-19 Genomics UK (COG-UK) consortium	The Lighthouse Lab in Alderley Park et al
477890	Wales/MILK-9931CA/2020	EPI_ISL_552132	Lighthouse Lab in Milton Keynes	Wellcome Sanger Institute for the COVID-19 Genomics UK (COG-UK) consortium	The Lighthouse Lab in Alderley Park et al
477891	Wales/MILK-993458/2020	EPI_ISL_602153	Lighthouse Lab in Milton Keynes	Wellcome Sanger Institute for the COVID-19 Genomics UK (COG-UK) consortium	The Lighthouse Lab in Milton Keynes et al
477893	Wales/MILK-993476/2020	EPI_ISL_552040	Lighthouse Lab in Milton Keynes	Wellcome Sanger Institute for the COVID-19 Genomics UK (COG-UK) consortium	The Lighthouse Lab in Alderley Park et al
477897	Wales/MILK-9936CB/2020	EPI_ISL_552013	Lighthouse Lab in Milton Keynes	Wellcome Sanger Institute for the COVID-19 Genomics UK (COG-UK) consortium	The Lighthouse Lab in Alderley Park et al
477901	Wales/MILK-993F0C/2020	EPI_ISL_551716	Lighthouse Lab in Milton Keynes	Wellcome Sanger Institute for the COVID-19 Genomics UK (COG-UK) consortium	The Lighthouse Lab in Alderley Park et al
477902	Wales/MILK-993F1B/2020	EPI_ISL_551585	Lighthouse Lab in Milton Keynes	Wellcome Sanger Institute for the COVID-19 Genomics UK (COG-UK) consortium	The Lighthouse Lab in Alderley Park et al
477903	Wales/MILK-993F2A/2020	EPI_ISL_551624	Lighthouse Lab in Milton Keynes	Wellcome Sanger Institute for the COVID-19 Genomics UK (COG-UK) consortium	The Lighthouse Lab in Alderley Park et al
477904	Wales/MILK-993F39/2020	EPI_ISL_551580	Lighthouse Lab in Milton Keynes	Wellcome Sanger Institute for the COVID-19 Genomics UK (COG-UK) consortium	The Lighthouse Lab in Alderley Park et al
477906	Wales/MILK-993F75/2020	EPI_ISL_551649	Lighthouse Lab in Milton Keynes	Wellcome Sanger Institute for the COVID-19 Genomics UK (COG-UK) consortium	The Lighthouse Lab in Alderley Park et al
477908	Wales/MILK-99475E/2020	EPI_ISL_552212	Lighthouse Lab in Milton Keynes	Wellcome Sanger Institute for the COVID-19 Genomics UK (COG-UK) consortium	The Lighthouse Lab in Alderley Park et al
477910	Wales/MILK-994C13/2020	EPI_ISL_552385	Lighthouse Lab in Milton Keynes	Wellcome Sanger Institute for the COVID-19 Genomics UK (COG-UK) consortium	The Lighthouse Lab in Alderley Park et al
477913	Wales/MILK-994FFC/2020	EPI_ISL_552414	Lighthouse Lab in Milton Keynes	Wellcome Sanger Institute for the COVID-19 Genomics UK (COG-UK) consortium	The Lighthouse Lab in Alderley Park et al
477915	Wales/MILK-9950AD/2020	EPI_ISL_552417	Lighthouse Lab in Milton Keynes	Wellcome Sanger Institute for the COVID-19 Genomics UK (COG-UK) consortium	The Lighthouse Lab in Alderley Park et al
477916	Wales/MILK-9950DA/2020	EPI_ISL_552278	Lighthouse Lab in Milton Keynes	Wellcome Sanger Institute for the COVID-19 Genomics UK (COG-UK) consortium	The Lighthouse Lab in Alderley Park et al
477917	Wales/MILK-9950E9/2020	EPI_ISL_552441	Lighthouse Lab in Milton Keynes	Wellcome Sanger Institute for the COVID-19 Genomics UK (COG-UK) consortium	The Lighthouse Lab in Alderley Park et al
477918	Wales/MILK-99530E/2020	EPI_ISL_552408	Lighthouse Lab in Milton Keynes	Wellcome Sanger Institute for the COVID-19 Genomics UK (COG-UK) consortium	The Lighthouse Lab in Alderley Park et al
477919	Wales/MILK-9955DB/2020	EPI_ISL_551603	Lighthouse Lab in Milton Keynes	Wellcome Sanger Institute for the COVID-19 Genomics UK (COG-UK) consortium	The Lighthouse Lab in Alderley Park et al
477920	Wales/MILK-995B42/2020	EPI_ISL_551584	Lighthouse Lab in Milton Keynes	Wellcome Sanger Institute for the COVID-19 Genomics UK (COG-UK) consortium	The Lighthouse Lab in Alderley Park et al
477921	Wales/MILK-995BAC/2020	EPI_ISL_551681	Lighthouse Lab in Milton Keynes	Wellcome Sanger Institute for the COVID-19 Genomics UK (COG-UK) consortium	The Lighthouse Lab in Alderley Park et al
477922	Wales/MILK-995BF7/2020	EPI_ISL_551696	Lighthouse Lab in Milton Keynes	Wellcome Sanger Institute for the COVID-19 Genomics UK (COG-UK) consortium	The Lighthouse Lab in Alderley Park et al
477923	Wales/MILK-995C03/2020	EPI_ISL_551627	Lighthouse Lab in Milton Keynes	Wellcome Sanger Institute for the COVID-19 Genomics UK (COG-UK) consortium	The Lighthouse Lab in Alderley Park et al
477927	Wales/MILK-99A05D/2020	EPI_ISL_550411	Lighthouse Lab in Milton Keynes	Wellcome Sanger Institute for the COVID-19 Genomics UK (COG-UK) consortium	The Lighthouse Lab in Alderley Park et al
477928	Wales/MILK-99A06C/2020	EPI_ISL_550364	Lighthouse Lab in Milton Keynes	Wellcome Sanger Institute for the COVID-19 Genomics UK (COG-UK) consortium	The Lighthouse Lab in Alderley Park et al
477929	Wales/MILK-99A07B/2020	EPI_ISL_602146	Lighthouse Lab in Milton Keynes	Wellcome Sanger Institute for the COVID-19 Genomics UK (COG-UK) consortium	The Lighthouse Lab in Milton Keynes et al
477930	Wales/MILK-99A08A/2020	EPI_ISL_550319	Lighthouse Lab in Milton Keynes	Wellcome Sanger Institute for the COVID-19 Genomics UK (COG-UK) consortium	The Lighthouse Lab in Alderley Park et al
477932	Wales/MILK-99A5F4/2020	EPI_ISL_602147	Lighthouse Lab in Milton Keynes	Wellcome Sanger Institute for the COVID-19 Genomics UK (COG-UK) consortium	The Lighthouse Lab in Milton Keynes et al
477936	Wales/MILK-99C48C/2020	EPI_ISL_550726	Lighthouse Lab in Milton Keynes	Wellcome Sanger Institute for the COVID-19 Genomics UK (COG-UK) consortium	The Lighthouse Lab in Alderley Park et al
477944	Wales/MILK-99C9BA/2020	EPI_ISL_550729	Lighthouse Lab in Milton Keynes	Wellcome Sanger Institute for the COVID-19 Genomics UK (COG-UK) consortium	The Lighthouse Lab in Alderley Park et al
477945	Wales/MILK-99C9C9/2020	EPI_ISL_550575	Lighthouse Lab in Milton Keynes	Wellcome Sanger Institute for the COVID-19 Genomics UK (COG-UK) consortium	The Lighthouse Lab in Alderley Park et al
477946	Wales/MILK-99C9D8/2020	EPI_ISL_550551	Lighthouse Lab in Milton Keynes	Wellcome Sanger Institute for the COVID-19 Genomics UK (COG-UK) consortium	The Lighthouse Lab in Alderley Park et al
477950	Wales/MILK-99CDDC/2020	EPI_ISL_549940	Lighthouse Lab in Milton Keynes	Wellcome Sanger Institute for the COVID-19 Genomics UK (COG-UK) consortium	The Lighthouse Lab in Alderley Park et al
477951	Wales/MILK-99D01E/2020	EPI_ISL_549821	Lighthouse Lab in Milton Keynes	Wellcome Sanger Institute for the COVID-19 Genomics UK (COG-UK) consortium	The Lighthouse Lab in Alderley Park et al
477952	Wales/MILK-99D04B/2020	EPI_ISL_549863	Lighthouse Lab in Milton Keynes	Wellcome Sanger Institute for the COVID-19 Genomics UK (COG-UK) consortium	The Lighthouse Lab in Alderley Park et al
477959	Wales/MILK-99DED8/2020	EPI_ISL_550673	Lighthouse Lab in Milton Keynes	Wellcome Sanger Institute for the COVID-19 Genomics UK (COG-UK) consortium	The Lighthouse Lab in Alderley Park et al
477961	Wales/MILK-9A50AA/2020	EPI_ISL_550071	Lighthouse Lab in Milton Keynes	Wellcome Sanger Institute for the COVID-19 Genomics UK (COG-UK) consortium	The Lighthouse Lab in Alderley Park et al
477962	Wales/MILK-9A51C5/2020	EPI_ISL_550030	Lighthouse Lab in Milton Keynes	Wellcome Sanger Institute for the COVID-19 Genomics UK (COG-UK) consortium	The Lighthouse Lab in Alderley Park et al
477963	Wales/MILK-9A5338/2020	EPI_ISL_550257	Lighthouse Lab in Milton Keynes	Wellcome Sanger Institute for the COVID-19 Genomics UK (COG-UK) consortium	The Lighthouse Lab in Alderley Park et al
477964	Wales/MILK-9A5347/2020	EPI_ISL_550138	Lighthouse Lab in Milton Keynes	Wellcome Sanger Institute for the COVID-19 Genomics UK (COG-UK) consortium	The Lighthouse Lab in Alderley Park et al
477968	Wales/MILK-9A5532/2020	EPI_ISL_550036	Lighthouse Lab in Milton Keynes	Wellcome Sanger Institute for the COVID-19 Genomics UK (COG-UK) consortium	The Lighthouse Lab in Alderley Park et al
477969	Wales/MILK-9A56D5/2020	EPI_ISL_550023	Lighthouse Lab in Milton Keynes	Wellcome Sanger Institute for the COVID-19 Genomics UK (COG-UK) consortium	The Lighthouse Lab in Alderley Park et al
477971	Wales/MILK-9A574B/2020	EPI_ISL_550041	Lighthouse Lab in Milton Keynes	Wellcome Sanger Institute for the COVID-19 Genomics UK (COG-UK) consortium	The Lighthouse Lab in Alderley Park et al
477975	Wales/MILK-9A6AE7/2020	EPI_ISL_550163	Lighthouse Lab in Milton Keynes	Wellcome Sanger Institute for the COVID-19 Genomics UK (COG-UK) consortium	The Lighthouse Lab in Alderley Park et al
477976	Wales/MILK-9A6B3F/2020	EPI_ISL_550187	Lighthouse Lab in Milton Keynes	Wellcome Sanger Institute for the COVID-19 Genomics UK (COG-UK) consortium	The Lighthouse Lab in Alderley Park et al
477977	Wales/MILK-9A6C69/2020	EPI_ISL_550175	Lighthouse Lab in Milton Keynes	Wellcome Sanger Institute for the COVID-19 Genomics UK (COG-UK) consortium	The Lighthouse Lab in Alderley Park et al
477978	Wales/MILK-9A6CA5/2020	EPI_ISL_550186	Lighthouse Lab in Milton Keynes	Wellcome Sanger Institute for the COVID-19 Genomics UK (COG-UK) consortium	The Lighthouse Lab in Alderley Park et al
477979	Wales/MILK-9A6CB4/2020	EPI_ISL_550146	Lighthouse Lab in Milton Keynes	Wellcome Sanger Institute for the COVID-19 Genomics UK (COG-UK) consortium	The Lighthouse Lab in Alderley Park et al
477981	Wales/MILK-9A6CD2/2020	EPI_ISL_550159	Lighthouse Lab in Milton Keynes	Wellcome Sanger Institute for the COVID-19 Genomics UK (COG-UK) consortium	The Lighthouse Lab in Alderley Park et al
477983	Wales/MILK-9A8678/2020	EPI_ISL_550017	Lighthouse Lab in Milton Keynes	Wellcome Sanger Institute for the COVID-19 Genomics UK (COG-UK) consortium	The Lighthouse Lab in Alderley Park et al
477987	Wales/MILK-9A89BB/2020	EPI_ISL_560081	Oxford Viromics, NDM, University of Oxford; Oxford University Hospitals; Basingstoke and North Hampshire Hospital	COVID-19 Genomics UK (COG-UK) Consortium	Tanya Golubchik et al
477988	Wales/MILK-9A89CA/2020	EPI_ISL_560082	Oxford Viromics, NDM, University of Oxford; Oxford University Hospitals; Basingstoke and North Hampshire Hospital	COVID-19 Genomics UK (COG-UK) Consortium	Tanya Golubchik et al
477993	Wales/MILK-9A913A/2020	EPI_ISL_551021	Lighthouse Lab in Milton Keynes	Wellcome Sanger Institute for the COVID-19 Genomics UK (COG-UK) consortium	The Lighthouse Lab in Alderley Park et al
477996	Wales/MILK-9A94C8/2020	EPI_ISL_551058	Lighthouse Lab in Milton Keynes	Wellcome Sanger Institute for the COVID-19 Genomics UK (COG-UK) consortium	The Lighthouse Lab in Alderley Park et al
478000	Wales/MILK-9AA0E1/2020	EPI_ISL_550825	Lighthouse Lab in Milton Keynes	Wellcome Sanger Institute for the COVID-19 Genomics UK (COG-UK) consortium	The Lighthouse Lab in Alderley Park et al
478001	Wales/MILK-9AA1C0/2020	EPI_ISL_550978	Lighthouse Lab in Milton Keynes	Wellcome Sanger Institute for the COVID-19 Genomics UK (COG-UK) consortium	The Lighthouse Lab in Alderley Park et al
478002	Wales/MILK-9AA1DF/2020	EPI_ISL_550850	Lighthouse Lab in Milton Keynes	Wellcome Sanger Institute for the COVID-19 Genomics UK (COG-UK) consortium	The Lighthouse Lab in Alderley Park et al
478003	Wales/MILK-9AA1EE/2020	EPI_ISL_550981	Lighthouse Lab in Milton Keynes	Wellcome Sanger Institute for the COVID-19 Genomics UK (COG-UK) consortium	The Lighthouse Lab in Alderley Park et al
478005	Wales/MILK-9AA658/2020	EPI_ISL_550826	Lighthouse Lab in Milton Keynes	Wellcome Sanger Institute for the COVID-19 Genomics UK (COG-UK) consortium	The Lighthouse Lab in Alderley Park et al
478009	Wales/MILK-9AA7DD/2020	EPI_ISL_550846	Lighthouse Lab in Milton Keynes	Wellcome Sanger Institute for the COVID-19 Genomics UK (COG-UK) consortium	The Lighthouse Lab in Alderley Park et al
478010	Wales/MILK-9AA7EC/2020	EPI_ISL_550834	Lighthouse Lab in Milton Keynes	Wellcome Sanger Institute for the COVID-19 Genomics UK (COG-UK) consortium	The Lighthouse Lab in Alderley Park et al
478013	Wales/MILK-9AAFA8/2020	EPI_ISL_551215	Lighthouse Lab in Milton Keynes	Wellcome Sanger Institute for the COVID-19 Genomics UK (COG-UK) consortium	The Lighthouse Lab in Alderley Park et al
478015	Wales/MILK-9C1DFC/2020	EPI_ISL_566663	Lighthouse Lab in Milton Keynes	Wellcome Sanger Institute for the COVID-19 Genomics UK (COG-UK) consortium	The Lighthouse Lab in Milton Keynes et al
478016	Wales/MILK-9C1E44/2020	EPI_ISL_566489	Lighthouse Lab in Milton Keynes	Wellcome Sanger Institute for the COVID-19 Genomics UK (COG-UK) consortium	The Lighthouse Lab in Milton Keynes et al
478017	Wales/MILK-9C1E53/2020	EPI_ISL_566471	Lighthouse Lab in Milton Keynes	Wellcome Sanger Institute for the COVID-19 Genomics UK (COG-UK) consortium	The Lighthouse Lab in Milton Keynes et al
478018	Wales/MILK-9C1E62/2020	EPI_ISL_566520	Lighthouse Lab in Milton Keynes	Wellcome Sanger Institute for the COVID-19 Genomics UK (COG-UK) consortium	The Lighthouse Lab in Milton Keynes et al
478019	Wales/MILK-9C1F41/2020	EPI_ISL_566480	Lighthouse Lab in Milton Keynes	Wellcome Sanger Institute for the COVID-19 Genomics UK (COG-UK) consortium	The Lighthouse Lab in Milton Keynes et al
478020	Wales/MILK-9C1F50/2020	EPI_ISL_566650	Lighthouse Lab in Milton Keynes	Wellcome Sanger Institute for the COVID-19 Genomics UK (COG-UK) consortium	The Lighthouse Lab in Milton Keynes et al
478021	Wales/MILK-9C1FC9/2020	EPI_ISL_566434	Lighthouse Lab in Milton Keynes	Wellcome Sanger Institute for the COVID-19 Genomics UK (COG-UK) consortium	The Lighthouse Lab in Milton Keynes et al
478022	Wales/MILK-9C1FE7/2020	EPI_ISL_566572	Lighthouse Lab in Milton Keynes	Wellcome Sanger Institute for the COVID-19 Genomics UK (COG-UK) consortium	The Lighthouse Lab in Milton Keynes et al
478024	Wales/MILK-9C20B6/2020	EPI_ISL_566541	Lighthouse Lab in Milton Keynes	Wellcome Sanger Institute for the COVID-19 Genomics UK (COG-UK) consortium	The Lighthouse Lab in Milton Keynes et al
478025	Wales/MILK-9C20E3/2020	EPI_ISL_566571	Lighthouse Lab in Milton Keynes	Wellcome Sanger Institute for the COVID-19 Genomics UK (COG-UK) consortium	The Lighthouse Lab in Milton Keynes et al
478027	Wales/MILK-9C2247/2020	EPI_ISL_566636	Lighthouse Lab in Milton Keynes	Wellcome Sanger Institute for the COVID-19 Genomics UK (COG-UK) consortium	The Lighthouse Lab in Milton Keynes et al
478028	Wales/MILK-9C2256/2020	EPI_ISL_566552	Lighthouse Lab in Milton Keynes	Wellcome Sanger Institute for the COVID-19 Genomics UK (COG-UK) consortium	The Lighthouse Lab in Milton Keynes et al
478030	Wales/MILK-9C2362/2020	EPI_ISL_566447	Lighthouse Lab in Milton Keynes	Wellcome Sanger Institute for the COVID-19 Genomics UK (COG-UK) consortium	The Lighthouse Lab in Milton Keynes et al
478031	Wales/MILK-9C23CC/2020	EPI_ISL_566587	Lighthouse Lab in Milton Keynes	Wellcome Sanger Institute for the COVID-19 Genomics UK (COG-UK) consortium	The Lighthouse Lab in Milton Keynes et al
478032	Wales/MILK-9C2405/2020	EPI_ISL_566585	Lighthouse Lab in Milton Keynes	Wellcome Sanger Institute for the COVID-19 Genomics UK (COG-UK) consortium	The Lighthouse Lab in Milton Keynes et al
478033	Wales/MILK-9C2414/2020	EPI_ISL_590174	Lighthouse Lab in Milton Keynes	Wellcome Sanger Institute for the COVID-19 Genomics UK (COG-UK) consortium	The Lighthouse Lab in Milton Keynes et al
478034	Wales/MILK-9C2423/2020	EPI_ISL_566560	Lighthouse Lab in Milton Keynes	Wellcome Sanger Institute for the COVID-19 Genomics UK (COG-UK) consortium	The Lighthouse Lab in Milton Keynes et al
478036	Wales/MILK-9C256C/2020	EPI_ISL_566608	Lighthouse Lab in Milton Keynes	Wellcome Sanger Institute for the COVID-19 Genomics UK (COG-UK) consortium	The Lighthouse Lab in Milton Keynes et al
478037	Wales/MILK-9C257B/2020	EPI_ISL_566605	Lighthouse Lab in Milton Keynes	Wellcome Sanger Institute for the COVID-19 Genomics UK (COG-UK) consortium	The Lighthouse Lab in Milton Keynes et al
478039	Wales/MILK-9C29F7/2020	EPI_ISL_566613	Lighthouse Lab in Milton Keynes	Wellcome Sanger Institute for the COVID-19 Genomics UK (COG-UK) consortium	The Lighthouse Lab in Milton Keynes et al
478040	Wales/MILK-9C2A03/2020	EPI_ISL_566549	Lighthouse Lab in Milton Keynes	Wellcome Sanger Institute for the COVID-19 Genomics UK (COG-UK) consortium	The Lighthouse Lab in Milton Keynes et al
478041	Wales/MILK-9C2E43/2020	EPI_ISL_566566	Lighthouse Lab in Milton Keynes	Wellcome Sanger Institute for the COVID-19 Genomics UK (COG-UK) consortium	The Lighthouse Lab in Milton Keynes et al
478042	Wales/MILK-9C2EDA/2020	EPI_ISL_566664	Lighthouse Lab in Milton Keynes	Wellcome Sanger Institute for the COVID-19 Genomics UK (COG-UK) consortium	The Lighthouse Lab in Milton Keynes et al
478043	Wales/MILK-9C2EE9/2020	EPI_ISL_566440	Lighthouse Lab in Milton Keynes	Wellcome Sanger Institute for the COVID-19 Genomics UK (COG-UK) consortium	The Lighthouse Lab in Milton Keynes et al
478044	Wales/MILK-9C2EF8/2020	EPI_ISL_566516	Lighthouse Lab in Milton Keynes	Wellcome Sanger Institute for the COVID-19 Genomics UK (COG-UK) consortium	The Lighthouse Lab in Milton Keynes et al
478045	Wales/MILK-9C2F04/2020	EPI_ISL_590172	Lighthouse Lab in Milton Keynes	Wellcome Sanger Institute for the COVID-19 Genomics UK (COG-UK) consortium	The Lighthouse Lab in Milton Keynes et al
478046	Wales/MILK-9C2F13/2020	EPI_ISL_566592	Lighthouse Lab in Milton Keynes	Wellcome Sanger Institute for the COVID-19 Genomics UK (COG-UK) consortium	The Lighthouse Lab in Milton Keynes et al
478047	Wales/MILK-9C2F8C/2020	EPI_ISL_566841	Lighthouse Lab in Milton Keynes	Wellcome Sanger Institute for the COVID-19 Genomics UK (COG-UK) consortium	The Lighthouse Lab in Milton Keynes et al
478048	Wales/MILK-9C2F9B/2020	EPI_ISL_566686	Lighthouse Lab in Milton Keynes	Wellcome Sanger Institute for the COVID-19 Genomics UK (COG-UK) consortium	The Lighthouse Lab in Milton Keynes et al
478049	Wales/MILK-9C2FB9/2020	EPI_ISL_566503	Lighthouse Lab in Milton Keynes	Wellcome Sanger Institute for the COVID-19 Genomics UK (COG-UK) consortium	The Lighthouse Lab in Milton Keynes et al
478050	Wales/MILK-9C2FD7/2020	EPI_ISL_566614	Lighthouse Lab in Milton Keynes	Wellcome Sanger Institute for the COVID-19 Genomics UK (COG-UK) consortium	The Lighthouse Lab in Milton Keynes et al
478051	Wales/MILK-9C3149/2020	EPI_ISL_566838	Lighthouse Lab in Milton Keynes	Wellcome Sanger Institute for the COVID-19 Genomics UK (COG-UK) consortium	The Lighthouse Lab in Milton Keynes et al
478052	Wales/MILK-9C3158/2020	EPI_ISL_566902	Lighthouse Lab in Milton Keynes	Wellcome Sanger Institute for the COVID-19 Genomics UK (COG-UK) consortium	The Lighthouse Lab in Milton Keynes et al
478053	Wales/MILK-9C352F/2020	EPI_ISL_566992	Lighthouse Lab in Milton Keynes	Wellcome Sanger Institute for the COVID-19 Genomics UK (COG-UK) consortium	The Lighthouse Lab in Milton Keynes et al
478054	Wales/MILK-9C353E/2020	EPI_ISL_566808	Lighthouse Lab in Milton Keynes	Wellcome Sanger Institute for the COVID-19 Genomics UK (COG-UK) consortium	The Lighthouse Lab in Milton Keynes et al
478057	Wales/MILK-9C36A4/2020	EPI_ISL_566766	Lighthouse Lab in Milton Keynes	Wellcome Sanger Institute for the COVID-19 Genomics UK (COG-UK) consortium	The Lighthouse Lab in Milton Keynes et al
478058	Wales/MILK-9C36C2/2020	EPI_ISL_566719	Lighthouse Lab in Milton Keynes	Wellcome Sanger Institute for the COVID-19 Genomics UK (COG-UK) consortium	The Lighthouse Lab in Milton Keynes et al
478059	Wales/MILK-9C37DE/2020	EPI_ISL_566957	Lighthouse Lab in Milton Keynes	Wellcome Sanger Institute for the COVID-19 Genomics UK (COG-UK) consortium	The Lighthouse Lab in Milton Keynes et al
478060	Wales/MILK-9C37ED/2020	EPI_ISL_566691	Lighthouse Lab in Milton Keynes	Wellcome Sanger Institute for the COVID-19 Genomics UK (COG-UK) consortium	The Lighthouse Lab in Milton Keynes et al
478061	Wales/MILK-9C37FC/2020	EPI_ISL_566916	Lighthouse Lab in Milton Keynes	Wellcome Sanger Institute for the COVID-19 Genomics UK (COG-UK) consortium	The Lighthouse Lab in Milton Keynes et al
478062	Wales/MILK-9C3808/2020	EPI_ISL_566689	Lighthouse Lab in Milton Keynes	Wellcome Sanger Institute for the COVID-19 Genomics UK (COG-UK) consortium	The Lighthouse Lab in Milton Keynes et al
478063	Wales/MILK-9C3914/2020	EPI_ISL_566747	Lighthouse Lab in Milton Keynes	Wellcome Sanger Institute for the COVID-19 Genomics UK (COG-UK) consortium	The Lighthouse Lab in Milton Keynes et al
478064	Wales/MILK-9C3923/2020	EPI_ISL_566947	Lighthouse Lab in Milton Keynes	Wellcome Sanger Institute for the COVID-19 Genomics UK (COG-UK) consortium	The Lighthouse Lab in Milton Keynes et al
478065	Wales/MILK-9C3932/2020	EPI_ISL_566717	Lighthouse Lab in Milton Keynes	Wellcome Sanger Institute for the COVID-19 Genomics UK (COG-UK) consortium	The Lighthouse Lab in Milton Keynes et al
478068	Wales/MILK-9C3B2D/2020	EPI_ISL_590175	Lighthouse Lab in Milton Keynes	Wellcome Sanger Institute for the COVID-19 Genomics UK (COG-UK) consortium	The Lighthouse Lab in Milton Keynes et al
478069	Wales/MILK-9C3B78/2020	EPI_ISL_566729	Lighthouse Lab in Milton Keynes	Wellcome Sanger Institute for the COVID-19 Genomics UK (COG-UK) consortium	The Lighthouse Lab in Milton Keynes et al
478070	Wales/MILK-9C3C48/2020	EPI_ISL_566887	Lighthouse Lab in Milton Keynes	Wellcome Sanger Institute for the COVID-19 Genomics UK (COG-UK) consortium	The Lighthouse Lab in Milton Keynes et al
478071	Wales/MILK-9C3C57/2020	EPI_ISL_566730	Lighthouse Lab in Milton Keynes	Wellcome Sanger Institute for the COVID-19 Genomics UK (COG-UK) consortium	The Lighthouse Lab in Milton Keynes et al
478072	Wales/MILK-9C3D36/2020	EPI_ISL_566909	Lighthouse Lab in Milton Keynes	Wellcome Sanger Institute for the COVID-19 Genomics UK (COG-UK) consortium	The Lighthouse Lab in Milton Keynes et al
478073	Wales/MILK-9C3D54/2020	EPI_ISL_566877	Lighthouse Lab in Milton Keynes	Wellcome Sanger Institute for the COVID-19 Genomics UK (COG-UK) consortium	The Lighthouse Lab in Milton Keynes et al
478075	Wales/MILK-9C3DBE/2020	EPI_ISL_566997	Lighthouse Lab in Milton Keynes	Wellcome Sanger Institute for the COVID-19 Genomics UK (COG-UK) consortium	The Lighthouse Lab in Milton Keynes et al
478076	Wales/MILK-9C3F12/2020	EPI_ISL_566771	Lighthouse Lab in Milton Keynes	Wellcome Sanger Institute for the COVID-19 Genomics UK (COG-UK) consortium	The Lighthouse Lab in Milton Keynes et al
478077	Wales/MILK-9C42AF/2020	EPI_ISL_566974	Lighthouse Lab in Milton Keynes	Wellcome Sanger Institute for the COVID-19 Genomics UK (COG-UK) consortium	The Lighthouse Lab in Milton Keynes et al
478078	Wales/MILK-9C42DC/2020	EPI_ISL_566864	Lighthouse Lab in Milton Keynes	Wellcome Sanger Institute for the COVID-19 Genomics UK (COG-UK) consortium	The Lighthouse Lab in Milton Keynes et al
478079	Wales/MILK-9C44B8/2020	EPI_ISL_566692	Lighthouse Lab in Milton Keynes	Wellcome Sanger Institute for the COVID-19 Genomics UK (COG-UK) consortium	The Lighthouse Lab in Milton Keynes et al
478080	Wales/MILK-9C44C7/2020	EPI_ISL_566928	Lighthouse Lab in Milton Keynes	Wellcome Sanger Institute for the COVID-19 Genomics UK (COG-UK) consortium	The Lighthouse Lab in Milton Keynes et al
478081	Wales/MILK-9C44D6/2020	EPI_ISL_566981	Lighthouse Lab in Milton Keynes	Wellcome Sanger Institute for the COVID-19 Genomics UK (COG-UK) consortium	The Lighthouse Lab in Milton Keynes et al
478083	Wales/MILK-9C44F4/2020	EPI_ISL_566990	Lighthouse Lab in Milton Keynes	Wellcome Sanger Institute for the COVID-19 Genomics UK (COG-UK) consortium	The Lighthouse Lab in Milton Keynes et al
478084	Wales/MILK-9C4A98/2020	EPI_ISL_573870	Centre for Enzyme Innovation, University of Portsmouth / Translational Research Laboratory, Portsmouth Hospitals NHS Trust	COVID-19 Genomics UK (COG-UK) Consortium	Angela Beckett et al
478089	Wales/MILK-9D3A2D/2020	EPI_ISL_601621	Lighthouse Lab in Milton Keynes	Wellcome Sanger Institute for the COVID-19 Genomics UK (COG-UK) consortium	The Lighthouse Lab in Milton Keynes et al
478090	Wales/MILK-9D3A3C/2020	EPI_ISL_601504	Lighthouse Lab in Milton Keynes	Wellcome Sanger Institute for the COVID-19 Genomics UK (COG-UK) consortium	The Lighthouse Lab in Milton Keynes et al
478091	Wales/MILK-9D3A5A/2020	EPI_ISL_589801	Lighthouse Lab in Milton Keynes	Wellcome Sanger Institute for the COVID-19 Genomics UK (COG-UK) consortium	The Lighthouse Lab in Milton Keynes et al
478092	Wales/MILK-9D3A69/2020	EPI_ISL_601737	Lighthouse Lab in Milton Keynes	Wellcome Sanger Institute for the COVID-19 Genomics UK (COG-UK) consortium	The Lighthouse Lab in Milton Keynes et al
478093	Wales/MILK-9D3A78/2020	EPI_ISL_601681	Lighthouse Lab in Milton Keynes	Wellcome Sanger Institute for the COVID-19 Genomics UK (COG-UK) consortium	The Lighthouse Lab in Milton Keynes et al
478094	Wales/MILK-9D3A87/2020	EPI_ISL_601746	Lighthouse Lab in Milton Keynes	Wellcome Sanger Institute for the COVID-19 Genomics UK (COG-UK) consortium	The Lighthouse Lab in Milton Keynes et al
478097	Wales/MILK-9D3BC0/2020	EPI_ISL_601646	Lighthouse Lab in Milton Keynes	Wellcome Sanger Institute for the COVID-19 Genomics UK (COG-UK) consortium	The Lighthouse Lab in Milton Keynes et al
478098	Wales/MILK-9D3BDF/2020	EPI_ISL_601758	Lighthouse Lab in Milton Keynes	Wellcome Sanger Institute for the COVID-19 Genomics UK (COG-UK) consortium	The Lighthouse Lab in Milton Keynes et al
478099	Wales/MILK-9D3BFD/2020	EPI_ISL_601693	Lighthouse Lab in Milton Keynes	Wellcome Sanger Institute for the COVID-19 Genomics UK (COG-UK) consortium	The Lighthouse Lab in Milton Keynes et al
478100	Wales/MILK-9D3C09/2020	EPI_ISL_601719	Lighthouse Lab in Milton Keynes	Wellcome Sanger Institute for the COVID-19 Genomics UK (COG-UK) consortium	The Lighthouse Lab in Milton Keynes et al
478101	Wales/MILK-9D3C18/2020	EPI_ISL_601729	Lighthouse Lab in Milton Keynes	Wellcome Sanger Institute for the COVID-19 Genomics UK (COG-UK) consortium	The Lighthouse Lab in Milton Keynes et al
478102	Wales/MILK-9D3C27/2020	EPI_ISL_601637	Lighthouse Lab in Milton Keynes	Wellcome Sanger Institute for the COVID-19 Genomics UK (COG-UK) consortium	The Lighthouse Lab in Milton Keynes et al
478103	Wales/MILK-9D3C36/2020	EPI_ISL_601510	Lighthouse Lab in Milton Keynes	Wellcome Sanger Institute for the COVID-19 Genomics UK (COG-UK) consortium	The Lighthouse Lab in Milton Keynes et al
478104	Wales/MILK-9D3C45/2020	EPI_ISL_601512	Lighthouse Lab in Milton Keynes	Wellcome Sanger Institute for the COVID-19 Genomics UK (COG-UK) consortium	The Lighthouse Lab in Milton Keynes et al
478106	Wales/MILK-9D3F79/2020	EPI_ISL_601772	Lighthouse Lab in Milton Keynes	Wellcome Sanger Institute for the COVID-19 Genomics UK (COG-UK) consortium	The Lighthouse Lab in Milton Keynes et al
478107	Wales/MILK-9D3F88/2020	EPI_ISL_601726	Lighthouse Lab in Milton Keynes	Wellcome Sanger Institute for the COVID-19 Genomics UK (COG-UK) consortium	The Lighthouse Lab in Milton Keynes et al
478108	Wales/MILK-9D3FA6/2020	EPI_ISL_601636	Lighthouse Lab in Milton Keynes	Wellcome Sanger Institute for the COVID-19 Genomics UK (COG-UK) consortium	The Lighthouse Lab in Milton Keynes et al
478110	Wales/MILK-9D3FC4/2020	EPI_ISL_601593	Lighthouse Lab in Milton Keynes	Wellcome Sanger Institute for the COVID-19 Genomics UK (COG-UK) consortium	The Lighthouse Lab in Milton Keynes et al
478111	Wales/MILK-9D4497/2020	EPI_ISL_601625	Lighthouse Lab in Milton Keynes	Wellcome Sanger Institute for the COVID-19 Genomics UK (COG-UK) consortium	The Lighthouse Lab in Milton Keynes et al
478112	Wales/MILK-9D44B5/2020	EPI_ISL_601735	Lighthouse Lab in Milton Keynes	Wellcome Sanger Institute for the COVID-19 Genomics UK (COG-UK) consortium	The Lighthouse Lab in Milton Keynes et al
478113	Wales/MILK-9D44C4/2020	EPI_ISL_601760	Lighthouse Lab in Milton Keynes	Wellcome Sanger Institute for the COVID-19 Genomics UK (COG-UK) consortium	The Lighthouse Lab in Milton Keynes et al
478114	Wales/MILK-9D450D/2020	EPI_ISL_601665	Lighthouse Lab in Milton Keynes	Wellcome Sanger Institute for the COVID-19 Genomics UK (COG-UK) consortium	The Lighthouse Lab in Milton Keynes et al
478116	Wales/MILK-9D45B2/2020	EPI_ISL_601538	Lighthouse Lab in Milton Keynes	Wellcome Sanger Institute for the COVID-19 Genomics UK (COG-UK) consortium	The Lighthouse Lab in Milton Keynes et al
478117	Wales/MILK-9D45C1/2020	EPI_ISL_601553	Lighthouse Lab in Milton Keynes	Wellcome Sanger Institute for the COVID-19 Genomics UK (COG-UK) consortium	The Lighthouse Lab in Milton Keynes et al
478119	Wales/MILK-9D460A/2020	EPI_ISL_601742	Lighthouse Lab in Milton Keynes	Wellcome Sanger Institute for the COVID-19 Genomics UK (COG-UK) consortium	The Lighthouse Lab in Milton Keynes et al
478122	Wales/MILK-9D4637/2020	EPI_ISL_601775	Lighthouse Lab in Milton Keynes	Wellcome Sanger Institute for the COVID-19 Genomics UK (COG-UK) consortium	The Lighthouse Lab in Milton Keynes et al
478123	Wales/MILK-9D494D/2020	EPI_ISL_601714	Lighthouse Lab in Milton Keynes	Wellcome Sanger Institute for the COVID-19 Genomics UK (COG-UK) consortium	The Lighthouse Lab in Milton Keynes et al
478124	Wales/MILK-9D495C/2020	EPI_ISL_601497	Lighthouse Lab in Milton Keynes	Wellcome Sanger Institute for the COVID-19 Genomics UK (COG-UK) consortium	The Lighthouse Lab in Milton Keynes et al
478126	Wales/MILK-9D4BFC/2020	EPI_ISL_601655	Lighthouse Lab in Milton Keynes	Wellcome Sanger Institute for the COVID-19 Genomics UK (COG-UK) consortium	The Lighthouse Lab in Milton Keynes et al
478129	Wales/MILK-9D4C35/2020	EPI_ISL_601696	Lighthouse Lab in Milton Keynes	Wellcome Sanger Institute for the COVID-19 Genomics UK (COG-UK) consortium	The Lighthouse Lab in Milton Keynes et al
478130	Wales/MILK-9D4C44/2020	EPI_ISL_601769	Lighthouse Lab in Milton Keynes	Wellcome Sanger Institute for the COVID-19 Genomics UK (COG-UK) consortium	The Lighthouse Lab in Milton Keynes et al
478131	Wales/MILK-9D4C53/2020	EPI_ISL_601662	Lighthouse Lab in Milton Keynes	Wellcome Sanger Institute for the COVID-19 Genomics UK (COG-UK) consortium	The Lighthouse Lab in Milton Keynes et al
478133	Wales/MILK-9D4C71/2020	EPI_ISL_601661	Lighthouse Lab in Milton Keynes	Wellcome Sanger Institute for the COVID-19 Genomics UK (COG-UK) consortium	The Lighthouse Lab in Milton Keynes et al
478134	Wales/MILK-9D4C80/2020	EPI_ISL_601566	Lighthouse Lab in Milton Keynes	Wellcome Sanger Institute for the COVID-19 Genomics UK (COG-UK) consortium	The Lighthouse Lab in Milton Keynes et al
478135	Wales/MILK-9D4C9F/2020	EPI_ISL_601727	Lighthouse Lab in Milton Keynes	Wellcome Sanger Institute for the COVID-19 Genomics UK (COG-UK) consortium	The Lighthouse Lab in Milton Keynes et al
478136	Wales/MILK-9D4CAE/2020	EPI_ISL_601609	Lighthouse Lab in Milton Keynes	Wellcome Sanger Institute for the COVID-19 Genomics UK (COG-UK) consortium	The Lighthouse Lab in Milton Keynes et al
478138	Wales/MILK-9D4CCC/2020	EPI_ISL_601613	Lighthouse Lab in Milton Keynes	Wellcome Sanger Institute for the COVID-19 Genomics UK (COG-UK) consortium	The Lighthouse Lab in Milton Keynes et al
478141	Wales/MILK-9D4CF9/2020	EPI_ISL_601703	Lighthouse Lab in Milton Keynes	Wellcome Sanger Institute for the COVID-19 Genomics UK (COG-UK) consortium	The Lighthouse Lab in Milton Keynes et al
478143	Wales/MILK-9D4D32/2020	EPI_ISL_601519	Lighthouse Lab in Milton Keynes	Wellcome Sanger Institute for the COVID-19 Genomics UK (COG-UK) consortium	The Lighthouse Lab in Milton Keynes et al
478144	Wales/MILK-9D4D41/2020	EPI_ISL_601503	Lighthouse Lab in Milton Keynes	Wellcome Sanger Institute for the COVID-19 Genomics UK (COG-UK) consortium	The Lighthouse Lab in Milton Keynes et al
478145	Wales/MILK-9D4D8D/2020	EPI_ISL_601542	Lighthouse Lab in Milton Keynes	Wellcome Sanger Institute for the COVID-19 Genomics UK (COG-UK) consortium	The Lighthouse Lab in Milton Keynes et al
478146	Wales/MILK-9D4D9C/2020	EPI_ISL_601643	Lighthouse Lab in Milton Keynes	Wellcome Sanger Institute for the COVID-19 Genomics UK (COG-UK) consortium	The Lighthouse Lab in Milton Keynes et al
478148	Wales/MILK-9D4DE7/2020	EPI_ISL_601675	Lighthouse Lab in Milton Keynes	Wellcome Sanger Institute for the COVID-19 Genomics UK (COG-UK) consortium	The Lighthouse Lab in Milton Keynes et al
478149	Wales/MILK-9D4E7B/2020	EPI_ISL_601716	Lighthouse Lab in Milton Keynes	Wellcome Sanger Institute for the COVID-19 Genomics UK (COG-UK) consortium	The Lighthouse Lab in Milton Keynes et al
478150	Wales/MILK-9D4E8A/2020	EPI_ISL_892227	Lighthouse Lab in Milton Keynes	Wellcome Sanger Institute for the COVID-19 Genomics UK (COG-UK) Consortium	The Lighthouse Lab in Milton Keynes et al
478151	Wales/MILK-9D4E99/2020	EPI_ISL_601770	Lighthouse Lab in Milton Keynes	Wellcome Sanger Institute for the COVID-19 Genomics UK (COG-UK) consortium	The Lighthouse Lab in Milton Keynes et al
478152	Wales/MILK-9D4EC6/2020	EPI_ISL_601759	Lighthouse Lab in Milton Keynes	Wellcome Sanger Institute for the COVID-19 Genomics UK (COG-UK) consortium	The Lighthouse Lab in Milton Keynes et al
478153	Wales/MILK-9D4FC3/2020	EPI_ISL_601694	Lighthouse Lab in Milton Keynes	Wellcome Sanger Institute for the COVID-19 Genomics UK (COG-UK) consortium	The Lighthouse Lab in Milton Keynes et al
478154	Wales/MILK-9D4FE1/2020	EPI_ISL_601517	Lighthouse Lab in Milton Keynes	Wellcome Sanger Institute for the COVID-19 Genomics UK (COG-UK) consortium	The Lighthouse Lab in Milton Keynes et al
478155	Wales/MILK-9D5056/2020	EPI_ISL_577385	Centre for Enzyme Innovation, University of Portsmouth / Translational Research Laboratory, Portsmouth Hospitals NHS Trust	COVID-19 Genomics UK (COG-UK) Consortium	Angela Beckett et al
478156	Wales/MILK-9D5065/2020	EPI_ISL_577386	Centre for Enzyme Innovation, University of Portsmouth / Translational Research Laboratory, Portsmouth Hospitals NHS Trust	COVID-19 Genomics UK (COG-UK) Consortium	Angela Beckett et al
478159	Wales/MILK-9D529C/2020	EPI_ISL_637502	Centre for Enzyme Innovation, University of Portsmouth / Translational Research Laboratory, Portsmouth Hospitals NHS Trust	COVID-19 Genomics UK (COG-UK) Consortium	Angela Beckett et al
478160	Wales/MILK-9D52AB/2020	EPI_ISL_639006	Centre for Enzyme Innovation, University of Portsmouth / Translational Research Laboratory, Portsmouth Hospitals NHS Trust	COVID-19 Genomics UK (COG-UK) Consortium	Angela Beckett et al
478162	Wales/MILK-9D53A8/2020	EPI_ISL_577388	Centre for Enzyme Innovation, University of Portsmouth / Translational Research Laboratory, Portsmouth Hospitals NHS Trust	COVID-19 Genomics UK (COG-UK) Consortium	Angela Beckett et al
478163	Wales/MILK-9D53D5/2020	EPI_ISL_577389	Centre for Enzyme Innovation, University of Portsmouth / Translational Research Laboratory, Portsmouth Hospitals NHS Trust	COVID-19 Genomics UK (COG-UK) Consortium	Angela Beckett et al
478165	Wales/MILK-9D552A/2020	EPI_ISL_577391	Centre for Enzyme Innovation, University of Portsmouth / Translational Research Laboratory, Portsmouth Hospitals NHS Trust	COVID-19 Genomics UK (COG-UK) Consortium	Angela Beckett et al
478166	Wales/MILK-9D5548/2020	EPI_ISL_577392	Centre for Enzyme Innovation, University of Portsmouth / Translational Research Laboratory, Portsmouth Hospitals NHS Trust	COVID-19 Genomics UK (COG-UK) Consortium	Angela Beckett et al
478167	Wales/MILK-9D5566/2020	EPI_ISL_577393	Centre for Enzyme Innovation, University of Portsmouth / Translational Research Laboratory, Portsmouth Hospitals NHS Trust	COVID-19 Genomics UK (COG-UK) Consortium	Angela Beckett et al
478169	Wales/MILK-9D5593/2020	EPI_ISL_577395	Centre for Enzyme Innovation, University of Portsmouth / Translational Research Laboratory, Portsmouth Hospitals NHS Trust	COVID-19 Genomics UK (COG-UK) Consortium	Angela Beckett et al
478170	Wales/MILK-9D55A2/2020	EPI_ISL_577396	Centre for Enzyme Innovation, University of Portsmouth / Translational Research Laboratory, Portsmouth Hospitals NHS Trust	COVID-19 Genomics UK (COG-UK) Consortium	Angela Beckett et al
478171	Wales/MILK-9D55C0/2020	EPI_ISL_577397	Centre for Enzyme Innovation, University of Portsmouth / Translational Research Laboratory, Portsmouth Hospitals NHS Trust	COVID-19 Genomics UK (COG-UK) Consortium	Angela Beckett et al
478172	Wales/MILK-9D55DF/2020	EPI_ISL_577398	Centre for Enzyme Innovation, University of Portsmouth / Translational Research Laboratory, Portsmouth Hospitals NHS Trust	COVID-19 Genomics UK (COG-UK) Consortium	Angela Beckett et al
478174	Wales/MILK-9D55FD/2020	EPI_ISL_577400	Centre for Enzyme Innovation, University of Portsmouth / Translational Research Laboratory, Portsmouth Hospitals NHS Trust	COVID-19 Genomics UK (COG-UK) Consortium	Angela Beckett et al
478175	Wales/MILK-9D56DC/2020	EPI_ISL_637674	Centre for Enzyme Innovation, University of Portsmouth / Translational Research Laboratory, Portsmouth Hospitals NHS Trust	COVID-19 Genomics UK (COG-UK) Consortium	Angela Beckett et al
478177	Wales/MILK-9E0207/2020	EPI_ISL_601397	Lighthouse Lab in Milton Keynes	Wellcome Sanger Institute for the COVID-19 Genomics UK (COG-UK) consortium	The Lighthouse Lab in Milton Keynes et al
478178	Wales/MILK-9E0216/2020	EPI_ISL_601293	Lighthouse Lab in Milton Keynes	Wellcome Sanger Institute for the COVID-19 Genomics UK (COG-UK) consortium	The Lighthouse Lab in Milton Keynes et al
478179	Wales/MILK-9E0225/2020	EPI_ISL_601399	Lighthouse Lab in Milton Keynes	Wellcome Sanger Institute for the COVID-19 Genomics UK (COG-UK) Consortium	The Lighthouse Lab in Milton Keynes et al
478180	Wales/MILK-9E0234/2020	EPI_ISL_601458	Lighthouse Lab in Milton Keynes	Wellcome Sanger Institute for the COVID-19 Genomics UK (COG-UK) consortium	The Lighthouse Lab in Milton Keynes et al
478181	Wales/MILK-9E0252/2020	EPI_ISL_601441	Lighthouse Lab in Milton Keynes	Wellcome Sanger Institute for the COVID-19 Genomics UK (COG-UK) consortium	The Lighthouse Lab in Milton Keynes et al
478182	Wales/MILK-9E0261/2020	EPI_ISL_601263	Lighthouse Lab in Milton Keynes	Wellcome Sanger Institute for the COVID-19 Genomics UK (COG-UK) consortium	The Lighthouse Lab in Milton Keynes et al
478183	Wales/MILK-9E037D/2020	EPI_ISL_601457	Lighthouse Lab in Milton Keynes	Wellcome Sanger Institute for the COVID-19 Genomics UK (COG-UK) consortium	The Lighthouse Lab in Milton Keynes et al
478186	Wales/MILK-9E04F2/2020	EPI_ISL_601264	Lighthouse Lab in Milton Keynes	Wellcome Sanger Institute for the COVID-19 Genomics UK (COG-UK) consortium	The Lighthouse Lab in Milton Keynes et al
478188	Wales/MILK-9E051D/2020	EPI_ISL_601321	Lighthouse Lab in Milton Keynes	Wellcome Sanger Institute for the COVID-19 Genomics UK (COG-UK) consortium	The Lighthouse Lab in Milton Keynes et al
478190	Wales/MILK-9E05FF/2020	EPI_ISL_589799	Lighthouse Lab in Milton Keynes	Wellcome Sanger Institute for the COVID-19 Genomics UK (COG-UK) consortium	The Lighthouse Lab in Milton Keynes et al
478191	Wales/MILK-9E060B/2020	EPI_ISL_601346	Lighthouse Lab in Milton Keynes	Wellcome Sanger Institute for the COVID-19 Genomics UK (COG-UK) consortium	The Lighthouse Lab in Milton Keynes et al
478192	Wales/MILK-9E0674/2020	EPI_ISL_589797	Lighthouse Lab in Milton Keynes	Wellcome Sanger Institute for the COVID-19 Genomics UK (COG-UK) consortium	The Lighthouse Lab in Milton Keynes et al
478193	Wales/MILK-9E0692/2020	EPI_ISL_589798	Lighthouse Lab in Milton Keynes	Wellcome Sanger Institute for the COVID-19 Genomics UK (COG-UK) consortium	The Lighthouse Lab in Milton Keynes et al
478194	Wales/MILK-9E0726/2020	EPI_ISL_601385	Lighthouse Lab in Milton Keynes	Wellcome Sanger Institute for the COVID-19 Genomics UK (COG-UK) consortium	The Lighthouse Lab in Milton Keynes et al
478195	Wales/MILK-9E0735/2020	EPI_ISL_601350	Lighthouse Lab in Milton Keynes	Wellcome Sanger Institute for the COVID-19 Genomics UK (COG-UK) consortium	The Lighthouse Lab in Milton Keynes et al
478196	Wales/MILK-9E0744/2020	EPI_ISL_601487	Lighthouse Lab in Milton Keynes	Wellcome Sanger Institute for the COVID-19 Genomics UK (COG-UK) consortium	The Lighthouse Lab in Milton Keynes et al
478197	Wales/MILK-9E0805/2020	EPI_ISL_601337	Lighthouse Lab in Milton Keynes	Wellcome Sanger Institute for the COVID-19 Genomics UK (COG-UK) consortium	The Lighthouse Lab in Milton Keynes et al
478198	Wales/MILK-9E0814/2020	EPI_ISL_601396	Lighthouse Lab in Milton Keynes	Wellcome Sanger Institute for the COVID-19 Genomics UK (COG-UK) consortium	The Lighthouse Lab in Milton Keynes et al
478199	Wales/MILK-9E0823/2020	EPI_ISL_601311	Lighthouse Lab in Milton Keynes	Wellcome Sanger Institute for the COVID-19 Genomics UK (COG-UK) consortium	The Lighthouse Lab in Milton Keynes et al
478200	Wales/MILK-9E0841/2020	EPI_ISL_601292	Lighthouse Lab in Milton Keynes	Wellcome Sanger Institute for the COVID-19 Genomics UK (COG-UK) consortium	The Lighthouse Lab in Milton Keynes et al
478202	Wales/MILK-9E08C9/2020	EPI_ISL_601485	Lighthouse Lab in Milton Keynes	Wellcome Sanger Institute for the COVID-19 Genomics UK (COG-UK) consortium	The Lighthouse Lab in Milton Keynes et al
478203	Wales/MILK-9E08E7/2020	EPI_ISL_601290	Lighthouse Lab in Milton Keynes	Wellcome Sanger Institute for the COVID-19 Genomics UK (COG-UK) Consortium	The Lighthouse Lab in Milton Keynes et al
478204	Wales/MILK-9E08F6/2020	EPI_ISL_601419	Lighthouse Lab in Milton Keynes	Wellcome Sanger Institute for the COVID-19 Genomics UK (COG-UK) consortium	The Lighthouse Lab in Milton Keynes et al
478205	Wales/MILK-9E0902/2020	EPI_ISL_601273	Lighthouse Lab in Milton Keynes	Wellcome Sanger Institute for the COVID-19 Genomics UK (COG-UK) consortium	The Lighthouse Lab in Milton Keynes et al
478206	Wales/MILK-9E093F/2020	EPI_ISL_601277	Lighthouse Lab in Milton Keynes	Wellcome Sanger Institute for the COVID-19 Genomics UK (COG-UK) consortium	The Lighthouse Lab in Milton Keynes et al
478208	Wales/MILK-9E09E4/2020	EPI_ISL_601428	Lighthouse Lab in Milton Keynes	Wellcome Sanger Institute for the COVID-19 Genomics UK (COG-UK) consortium	The Lighthouse Lab in Milton Keynes et al
478210	Wales/MILK-9E0A69/2020	EPI_ISL_601306	Lighthouse Lab in Milton Keynes	Wellcome Sanger Institute for the COVID-19 Genomics UK (COG-UK) consortium	The Lighthouse Lab in Milton Keynes et al
478211	Wales/MILK-9E0AF0/2020	EPI_ISL_601310	Lighthouse Lab in Milton Keynes	Wellcome Sanger Institute for the COVID-19 Genomics UK (COG-UK) consortium	The Lighthouse Lab in Milton Keynes et al
478212	Wales/MILK-9E0B0C/2020	EPI_ISL_601381	Lighthouse Lab in Milton Keynes	Wellcome Sanger Institute for the COVID-19 Genomics UK (COG-UK) consortium	The Lighthouse Lab in Milton Keynes et al
478213	Wales/MILK-9E0B1B/2020	EPI_ISL_601472	Lighthouse Lab in Milton Keynes	Wellcome Sanger Institute for the COVID-19 Genomics UK (COG-UK) consortium	The Lighthouse Lab in Milton Keynes et al
478214	Wales/MILK-9E0C27/2020	EPI_ISL_601316	Lighthouse Lab in Milton Keynes	Wellcome Sanger Institute for the COVID-19 Genomics UK (COG-UK) consortium	The Lighthouse Lab in Milton Keynes et al
478215	Wales/MILK-9E0C45/2020	EPI_ISL_601398	Lighthouse Lab in Milton Keynes	Wellcome Sanger Institute for the COVID-19 Genomics UK (COG-UK) consortium	The Lighthouse Lab in Milton Keynes et al
478219	Wales/MILK-9E0D42/2020	EPI_ISL_601289	Lighthouse Lab in Milton Keynes	Wellcome Sanger Institute for the COVID-19 Genomics UK (COG-UK) consortium	The Lighthouse Lab in Milton Keynes et al
478220	Wales/MILK-9E0D7F/2020	EPI_ISL_601382	Lighthouse Lab in Milton Keynes	Wellcome Sanger Institute for the COVID-19 Genomics UK (COG-UK) consortium	The Lighthouse Lab in Milton Keynes et al
478221	Wales/MILK-9E0D8E/2020	EPI_ISL_580900	Lighthouse Lab in Milton Keynes	Wellcome Sanger Institute for the COVID-19 Genomics UK (COG-UK) consortium	The Lighthouse Lab in Milton Keynes et al
478223	Wales/MILK-9E0DCA/2020	EPI_ISL_580896	Lighthouse Lab in Milton Keynes	Wellcome Sanger Institute for the COVID-19 Genomics UK (COG-UK) consortium	The Lighthouse Lab in Milton Keynes et al
478224	Wales/MILK-9E0DF7/2020	EPI_ISL_580980	Lighthouse Lab in Milton Keynes	Wellcome Sanger Institute for the COVID-19 Genomics UK (COG-UK) consortium	The Lighthouse Lab in Milton Keynes et al
478225	Wales/MILK-9E0E12/2020	EPI_ISL_580882	Lighthouse Lab in Milton Keynes	Wellcome Sanger Institute for the COVID-19 Genomics UK (COG-UK) consortium	The Lighthouse Lab in Milton Keynes et al
478226	Wales/MILK-9E0F2E/2020	EPI_ISL_581046	Lighthouse Lab in Milton Keynes	Wellcome Sanger Institute for the COVID-19 Genomics UK (COG-UK) consortium	The Lighthouse Lab in Milton Keynes et al
478230	Wales/MILK-9E0F88/2020	EPI_ISL_580921	Lighthouse Lab in Milton Keynes	Wellcome Sanger Institute for the COVID-19 Genomics UK (COG-UK) consortium	The Lighthouse Lab in Milton Keynes et al
478231	Wales/MILK-9E0FA6/2020	EPI_ISL_581058	Lighthouse Lab in Milton Keynes	Wellcome Sanger Institute for the COVID-19 Genomics UK (COG-UK) consortium	The Lighthouse Lab in Milton Keynes et al
478232	Wales/MILK-9E0FB5/2020	EPI_ISL_580929	Lighthouse Lab in Milton Keynes	Wellcome Sanger Institute for the COVID-19 Genomics UK (COG-UK) consortium	The Lighthouse Lab in Milton Keynes et al
478234	Wales/MILK-9E0FE2/2020	EPI_ISL_580873	Lighthouse Lab in Milton Keynes	Wellcome Sanger Institute for the COVID-19 Genomics UK (COG-UK) consortium	The Lighthouse Lab in Milton Keynes et al
478235	Wales/MILK-9E0FF1/2020	EPI_ISL_580990	Lighthouse Lab in Milton Keynes	Wellcome Sanger Institute for the COVID-19 Genomics UK (COG-UK) consortium	The Lighthouse Lab in Milton Keynes et al
478236	Wales/MILK-9E101B/2020	EPI_ISL_581064	Lighthouse Lab in Milton Keynes	Wellcome Sanger Institute for the COVID-19 Genomics UK (COG-UK) consortium	The Lighthouse Lab in Milton Keynes et al
478237	Wales/MILK-9E102A/2020	EPI_ISL_581093	Lighthouse Lab in Milton Keynes	Wellcome Sanger Institute for the COVID-19 Genomics UK (COG-UK) consortium	The Lighthouse Lab in Milton Keynes et al
478238	Wales/MILK-9E1039/2020	EPI_ISL_581106	Lighthouse Lab in Milton Keynes	Wellcome Sanger Institute for the COVID-19 Genomics UK (COG-UK) consortium	The Lighthouse Lab in Milton Keynes et al
478239	Wales/MILK-9E10FD/2020	EPI_ISL_581074	Lighthouse Lab in Milton Keynes	Wellcome Sanger Institute for the COVID-19 Genomics UK (COG-UK) consortium	The Lighthouse Lab in Milton Keynes et al
478241	Wales/MILK-9E1163/2020	EPI_ISL_580935	Lighthouse Lab in Milton Keynes	Wellcome Sanger Institute for the COVID-19 Genomics UK (COG-UK) consortium	The Lighthouse Lab in Milton Keynes et al
478246	Wales/MILK-9E11DC/2020	EPI_ISL_580861	Lighthouse Lab in Milton Keynes	Wellcome Sanger Institute for the COVID-19 Genomics UK (COG-UK) consortium	The Lighthouse Lab in Milton Keynes et al
478247	Wales/MILK-9E11EB/2020	EPI_ISL_580875	Lighthouse Lab in Milton Keynes	Wellcome Sanger Institute for the COVID-19 Genomics UK (COG-UK) consortium	The Lighthouse Lab in Milton Keynes et al
478248	Wales/MILK-9E11FA/2020	EPI_ISL_581038	Lighthouse Lab in Milton Keynes	Wellcome Sanger Institute for the COVID-19 Genomics UK (COG-UK) consortium	The Lighthouse Lab in Milton Keynes et al
478249	Wales/MILK-9E1206/2020	EPI_ISL_581086	Lighthouse Lab in Milton Keynes	Wellcome Sanger Institute for the COVID-19 Genomics UK (COG-UK) consortium	The Lighthouse Lab in Milton Keynes et al
478250	Wales/MILK-9E1215/2020	EPI_ISL_581054	Lighthouse Lab in Milton Keynes	Wellcome Sanger Institute for the COVID-19 Genomics UK (COG-UK) consortium	The Lighthouse Lab in Milton Keynes et al
478251	Wales/MILK-9E1224/2020	EPI_ISL_581000	Lighthouse Lab in Milton Keynes	Wellcome Sanger Institute for the COVID-19 Genomics UK (COG-UK) consortium	The Lighthouse Lab in Milton Keynes et al
478252	Wales/MILK-9E1233/2020	EPI_ISL_580993	Lighthouse Lab in Milton Keynes	Wellcome Sanger Institute for the COVID-19 Genomics UK (COG-UK) consortium	The Lighthouse Lab in Milton Keynes et al
478253	Wales/MILK-9E1251/2020	EPI_ISL_581084	Lighthouse Lab in Milton Keynes	Wellcome Sanger Institute for the COVID-19 Genomics UK (COG-UK) consortium	The Lighthouse Lab in Milton Keynes et al
478254	Wales/MILK-9E1260/2020	EPI_ISL_580904	Lighthouse Lab in Milton Keynes	Wellcome Sanger Institute for the COVID-19 Genomics UK (COG-UK) consortium	The Lighthouse Lab in Milton Keynes et al
478255	Wales/MILK-9E127F/2020	EPI_ISL_581067	Lighthouse Lab in Milton Keynes	Wellcome Sanger Institute for the COVID-19 Genomics UK (COG-UK) consortium	The Lighthouse Lab in Milton Keynes et al
478256	Wales/MILK-9E128E/2020	EPI_ISL_580979	Lighthouse Lab in Milton Keynes	Wellcome Sanger Institute for the COVID-19 Genomics UK (COG-UK) consortium	The Lighthouse Lab in Milton Keynes et al
478257	Wales/MILK-9E12BB/2020	EPI_ISL_580902	Lighthouse Lab in Milton Keynes	Wellcome Sanger Institute for the COVID-19 Genomics UK (COG-UK) consortium	The Lighthouse Lab in Milton Keynes et al
478258	Wales/MILK-9E14D3/2020	EPI_ISL_577402	Oxford Viromics, NDM, University of Oxford; Oxford University Hospitals; Basingstoke and North Hampshire Hospital	COVID-19 Genomics UK (COG-UK) Consortium	Tanya Golubchik et al
478259	Wales/MILK-9E14F1/2020	EPI_ISL_577403	Oxford Viromics, NDM, University of Oxford; Oxford University Hospitals; Basingstoke and North Hampshire Hospital	COVID-19 Genomics UK (COG-UK) Consortium	Tanya Golubchik et al
478260	Wales/MILK-9E151C/2020	EPI_ISL_577404	Oxford Viromics, NDM, University of Oxford; Oxford University Hospitals; Basingstoke and North Hampshire Hospital	COVID-19 Genomics UK (COG-UK) Consortium	Tanya Golubchik et al
478261	Wales/MILK-9E152B/2020	EPI_ISL_577405	Oxford Viromics, NDM, University of Oxford; Oxford University Hospitals; Basingstoke and North Hampshire Hospital	COVID-19 Genomics UK (COG-UK) Consortium	Tanya Golubchik et al
478263	Wales/MILK-9E1549/2020	EPI_ISL_577407	Oxford Viromics, NDM, University of Oxford; Oxford University Hospitals; Basingstoke and North Hampshire Hospital	COVID-19 Genomics UK (COG-UK) Consortium	Tanya Golubchik et al
478264	Wales/MILK-9E1558/2020	EPI_ISL_577408	Oxford Viromics, NDM, University of Oxford; Oxford University Hospitals; Basingstoke and North Hampshire Hospital	COVID-19 Genomics UK (COG-UK) Consortium	Tanya Golubchik et al
478265	Wales/MILK-9E17BC/2020	EPI_ISL_577409	Oxford Viromics, NDM, University of Oxford; Oxford University Hospitals; Basingstoke and North Hampshire Hospital	COVID-19 Genomics UK (COG-UK) Consortium	Tanya Golubchik et al
478267	Wales/MILK-9E186E/2020	EPI_ISL_577411	Oxford Viromics, NDM, University of Oxford; Oxford University Hospitals; Basingstoke and North Hampshire Hospital	COVID-19 Genomics UK (COG-UK) Consortium	Tanya Golubchik et al
478268	Wales/MILK-9E188C/2020	EPI_ISL_577412	Oxford Viromics, NDM, University of Oxford; Oxford University Hospitals; Basingstoke and North Hampshire Hospital	COVID-19 Genomics UK (COG-UK) Consortium	Tanya Golubchik et al
478269	Wales/MILK-9E189B/2020	EPI_ISL_577413	Oxford Viromics, NDM, University of Oxford; Oxford University Hospitals; Basingstoke and North Hampshire Hospital	COVID-19 Genomics UK (COG-UK) Consortium	Tanya Golubchik et al
478270	Wales/MILK-9E18AA/2020	EPI_ISL_577414	Oxford Viromics, NDM, University of Oxford; Oxford University Hospitals; Basingstoke and North Hampshire Hospital	COVID-19 Genomics UK (COG-UK) Consortium	Tanya Golubchik et al
478271	Wales/MILK-9E18B9/2020	EPI_ISL_577415	Oxford Viromics, NDM, University of Oxford; Oxford University Hospitals; Basingstoke and North Hampshire Hospital	COVID-19 Genomics UK (COG-UK) Consortium	Tanya Golubchik et al
478272	Wales/MILK-9E18D7/2020	EPI_ISL_577416	Oxford Viromics, NDM, University of Oxford; Oxford University Hospitals; Basingstoke and North Hampshire Hospital	COVID-19 Genomics UK (COG-UK) Consortium	Tanya Golubchik et al
478273	Wales/MILK-9E1E02/2020	EPI_ISL_589794	Lighthouse Lab in Milton Keynes	Wellcome Sanger Institute for the COVID-19 Genomics UK (COG-UK) consortium	The Lighthouse Lab in Milton Keynes et al
478274	Wales/MILK-9E1E20/2020	EPI_ISL_581335	Lighthouse Lab in Milton Keynes	Wellcome Sanger Institute for the COVID-19 Genomics UK (COG-UK) consortium	The Lighthouse Lab in Milton Keynes et al
478275	Wales/MILK-9E1E3F/2020	EPI_ISL_581173	Lighthouse Lab in Milton Keynes	Wellcome Sanger Institute for the COVID-19 Genomics UK (COG-UK) consortium	The Lighthouse Lab in Milton Keynes et al
478276	Wales/MILK-9E1E4E/2020	EPI_ISL_581272	Lighthouse Lab in Milton Keynes	Wellcome Sanger Institute for the COVID-19 Genomics UK (COG-UK) consortium	The Lighthouse Lab in Milton Keynes et al
478277	Wales/MILK-9E1E5D/2020	EPI_ISL_581126	Lighthouse Lab in Milton Keynes	Wellcome Sanger Institute for the COVID-19 Genomics UK (COG-UK) consortium	The Lighthouse Lab in Milton Keynes et al
478278	Wales/MILK-9E1E7B/2020	EPI_ISL_581152	Lighthouse Lab in Milton Keynes	Wellcome Sanger Institute for the COVID-19 Genomics UK (COG-UK) consortium	The Lighthouse Lab in Milton Keynes et al
478281	Wales/MILK-9E2065/2020	EPI_ISL_581120	Lighthouse Lab in Milton Keynes	Wellcome Sanger Institute for the COVID-19 Genomics UK (COG-UK) consortium	The Lighthouse Lab in Milton Keynes et al
478283	Wales/MILK-9E2126/2020	EPI_ISL_581259	Lighthouse Lab in Milton Keynes	Wellcome Sanger Institute for the COVID-19 Genomics UK (COG-UK) consortium	The Lighthouse Lab in Milton Keynes et al
478284	Wales/MILK-9E2144/2020	EPI_ISL_581159	Lighthouse Lab in Milton Keynes	Wellcome Sanger Institute for the COVID-19 Genomics UK (COG-UK) consortium	The Lighthouse Lab in Milton Keynes et al
478285	Wales/MILK-9E2153/2020	EPI_ISL_581212	Lighthouse Lab in Milton Keynes	Wellcome Sanger Institute for the COVID-19 Genomics UK (COG-UK) consortium	The Lighthouse Lab in Milton Keynes et al
478286	Wales/MILK-9E2162/2020	EPI_ISL_581201	Lighthouse Lab in Milton Keynes	Wellcome Sanger Institute for the COVID-19 Genomics UK (COG-UK) consortium	The Lighthouse Lab in Milton Keynes et al
478287	Wales/MILK-9E2180/2020	EPI_ISL_581122	Lighthouse Lab in Milton Keynes	Wellcome Sanger Institute for the COVID-19 Genomics UK (COG-UK) consortium	The Lighthouse Lab in Milton Keynes et al
478288	Wales/MILK-9E21AE/2020	EPI_ISL_581188	Lighthouse Lab in Milton Keynes	Wellcome Sanger Institute for the COVID-19 Genomics UK (COG-UK) consortium	The Lighthouse Lab in Milton Keynes et al
478289	Wales/MILK-9E227E/2020	EPI_ISL_581225	Lighthouse Lab in Milton Keynes	Wellcome Sanger Institute for the COVID-19 Genomics UK (COG-UK) consortium	The Lighthouse Lab in Milton Keynes et al
478291	Wales/MILK-9E2A2B/2020	EPI_ISL_581278	Lighthouse Lab in Milton Keynes	Wellcome Sanger Institute for the COVID-19 Genomics UK (COG-UK) consortium	The Lighthouse Lab in Milton Keynes et al
478292	Wales/MILK-9E2A3A/2020	EPI_ISL_581142	Lighthouse Lab in Milton Keynes	Wellcome Sanger Institute for the COVID-19 Genomics UK (COG-UK) consortium	The Lighthouse Lab in Milton Keynes et al
478293	Wales/MILK-9E2A85/2020	EPI_ISL_581178	Lighthouse Lab in Milton Keynes	Wellcome Sanger Institute for the COVID-19 Genomics UK (COG-UK) consortium	The Lighthouse Lab in Milton Keynes et al
478296	Wales/MILK-9E2AB2/2020	EPI_ISL_581315	Lighthouse Lab in Milton Keynes	Wellcome Sanger Institute for the COVID-19 Genomics UK (COG-UK) consortium	The Lighthouse Lab in Milton Keynes et al
478297	Wales/MILK-9E2AEF/2020	EPI_ISL_581325	Lighthouse Lab in Milton Keynes	Wellcome Sanger Institute for the COVID-19 Genomics UK (COG-UK) consortium	The Lighthouse Lab in Milton Keynes et al
478300	Wales/MILK-9E2B64/2020	EPI_ISL_581234	Lighthouse Lab in Milton Keynes	Wellcome Sanger Institute for the COVID-19 Genomics UK (COG-UK) consortium	The Lighthouse Lab in Milton Keynes et al
478304	Wales/MILK-9E2DB9/2020	EPI_ISL_581314	Lighthouse Lab in Milton Keynes	Wellcome Sanger Institute for the COVID-19 Genomics UK (COG-UK) consortium	The Lighthouse Lab in Milton Keynes et al
478305	Wales/MILK-9E2DD7/2020	EPI_ISL_581134	Lighthouse Lab in Milton Keynes	Wellcome Sanger Institute for the COVID-19 Genomics UK (COG-UK) consortium	The Lighthouse Lab in Milton Keynes et al
478306	Wales/MILK-9E2DF5/2020	EPI_ISL_581143	Lighthouse Lab in Milton Keynes	Wellcome Sanger Institute for the COVID-19 Genomics UK (COG-UK) consortium	The Lighthouse Lab in Milton Keynes et al
478307	Wales/MILK-9E2E01/2020	EPI_ISL_589792	Lighthouse Lab in Milton Keynes	Wellcome Sanger Institute for the COVID-19 Genomics UK (COG-UK) consortium	The Lighthouse Lab in Milton Keynes et al
478308	Wales/MILK-9E2E2F/2020	EPI_ISL_581282	Lighthouse Lab in Milton Keynes	Wellcome Sanger Institute for the COVID-19 Genomics UK (COG-UK) consortium	The Lighthouse Lab in Milton Keynes et al
478310	Wales/MILK-9E300A/2020	EPI_ISL_581328	Lighthouse Lab in Milton Keynes	Wellcome Sanger Institute for the COVID-19 Genomics UK (COG-UK) consortium	The Lighthouse Lab in Milton Keynes et al
478311	Wales/MILK-9E3204/2020	EPI_ISL_581250	Lighthouse Lab in Milton Keynes	Wellcome Sanger Institute for the COVID-19 Genomics UK (COG-UK) consortium	The Lighthouse Lab in Milton Keynes et al
478312	Wales/MILK-9E3213/2020	EPI_ISL_581222	Lighthouse Lab in Milton Keynes	Wellcome Sanger Institute for the COVID-19 Genomics UK (COG-UK) consortium	The Lighthouse Lab in Milton Keynes et al
478313	Wales/MILK-9E3222/2020	EPI_ISL_581326	Lighthouse Lab in Milton Keynes	Wellcome Sanger Institute for the COVID-19 Genomics UK (COG-UK) consortium	The Lighthouse Lab in Milton Keynes et al
478314	Wales/MILK-9E3240/2020	EPI_ISL_581168	Lighthouse Lab in Milton Keynes	Wellcome Sanger Institute for the COVID-19 Genomics UK (COG-UK) consortium	The Lighthouse Lab in Milton Keynes et al
478315	Wales/MILK-9E325F/2020	EPI_ISL_581232	Lighthouse Lab in Milton Keynes	Wellcome Sanger Institute for the COVID-19 Genomics UK (COG-UK) consortium	The Lighthouse Lab in Milton Keynes et al
478316	Wales/MILK-9E326E/2020	EPI_ISL_581209	Lighthouse Lab in Milton Keynes	Wellcome Sanger Institute for the COVID-19 Genomics UK (COG-UK) consortium	The Lighthouse Lab in Milton Keynes et al
478317	Wales/MILK-9E328C/2020	EPI_ISL_581361	Lighthouse Lab in Milton Keynes	Wellcome Sanger Institute for the COVID-19 Genomics UK (COG-UK) consortium	The Lighthouse Lab in Milton Keynes et al
478318	Wales/MILK-9E329B/2020	EPI_ISL_581311	Lighthouse Lab in Milton Keynes	Wellcome Sanger Institute for the COVID-19 Genomics UK (COG-UK) consortium	The Lighthouse Lab in Milton Keynes et al
478319	Wales/MILK-9E32AA/2020	EPI_ISL_581287	Lighthouse Lab in Milton Keynes	Wellcome Sanger Institute for the COVID-19 Genomics UK (COG-UK) consortium	The Lighthouse Lab in Milton Keynes et al
478320	Wales/MILK-9E32B9/2020	EPI_ISL_581284	Lighthouse Lab in Milton Keynes	Wellcome Sanger Institute for the COVID-19 Genomics UK (COG-UK) consortium	The Lighthouse Lab in Milton Keynes et al
478321	Wales/MILK-9E340E/2020	EPI_ISL_581263	Lighthouse Lab in Milton Keynes	Wellcome Sanger Institute for the COVID-19 Genomics UK (COG-UK) consortium	The Lighthouse Lab in Milton Keynes et al
478322	Wales/MILK-9E341D/2020	EPI_ISL_581339	Lighthouse Lab in Milton Keynes	Wellcome Sanger Institute for the COVID-19 Genomics UK (COG-UK) consortium	The Lighthouse Lab in Milton Keynes et al
478323	Wales/MILK-9E342C/2020	EPI_ISL_581254	Lighthouse Lab in Milton Keynes	Wellcome Sanger Institute for the COVID-19 Genomics UK (COG-UK) consortium	The Lighthouse Lab in Milton Keynes et al
478324	Wales/MILK-9E343B/2020	EPI_ISL_581161	Lighthouse Lab in Milton Keynes	Wellcome Sanger Institute for the COVID-19 Genomics UK (COG-UK) consortium	The Lighthouse Lab in Milton Keynes et al
478325	Wales/MILK-9EE61C/2020	EPI_ISL_589772	Lighthouse Lab in Milton Keynes	Wellcome Sanger Institute for the COVID-19 Genomics UK (COG-UK) consortium	The Lighthouse Lab in Milton Keynes et al
478326	Wales/MILK-9EE62B/2020	EPI_ISL_589768	Lighthouse Lab in Milton Keynes	Wellcome Sanger Institute for the COVID-19 Genomics UK (COG-UK) consortium	The Lighthouse Lab in Milton Keynes et al
478327	Wales/MILK-9EE649/2020	EPI_ISL_580750	Lighthouse Lab in Milton Keynes	Wellcome Sanger Institute for the COVID-19 Genomics UK (COG-UK) consortium	The Lighthouse Lab in Milton Keynes et al
478329	Wales/MILK-9EE922/2020	EPI_ISL_580766	Lighthouse Lab in Milton Keynes	Wellcome Sanger Institute for the COVID-19 Genomics UK (COG-UK) consortium	The Lighthouse Lab in Milton Keynes et al
478330	Wales/MILK-9EE940/2020	EPI_ISL_580841	Lighthouse Lab in Milton Keynes	Wellcome Sanger Institute for the COVID-19 Genomics UK (COG-UK) consortium	The Lighthouse Lab in Milton Keynes et al
478331	Wales/MILK-9EE99B/2020	EPI_ISL_580637	Lighthouse Lab in Milton Keynes	Wellcome Sanger Institute for the COVID-19 Genomics UK (COG-UK) consortium	The Lighthouse Lab in Milton Keynes et al
478333	Wales/MILK-9EEA3E/2020	EPI_ISL_580797	Lighthouse Lab in Milton Keynes	Wellcome Sanger Institute for the COVID-19 Genomics UK (COG-UK) consortium	The Lighthouse Lab in Milton Keynes et al
478334	Wales/MILK-9EEA5C/2020	EPI_ISL_580776	Lighthouse Lab in Milton Keynes	Wellcome Sanger Institute for the COVID-19 Genomics UK (COG-UK) consortium	The Lighthouse Lab in Milton Keynes et al
478335	Wales/MILK-9EEA98/2020	EPI_ISL_580753	Lighthouse Lab in Milton Keynes	Wellcome Sanger Institute for the COVID-19 Genomics UK (COG-UK) consortium	The Lighthouse Lab in Milton Keynes et al
478336	Wales/MILK-9EEAE3/2020	EPI_ISL_580646	Lighthouse Lab in Milton Keynes	Wellcome Sanger Institute for the COVID-19 Genomics UK (COG-UK) consortium	The Lighthouse Lab in Milton Keynes et al
478337	Wales/MILK-9EEAF2/2020	EPI_ISL_580805	Lighthouse Lab in Milton Keynes	Wellcome Sanger Institute for the COVID-19 Genomics UK (COG-UK) consortium	The Lighthouse Lab in Milton Keynes et al
478338	Wales/MILK-9EEB1D/2020	EPI_ISL_580647	Lighthouse Lab in Milton Keynes	Wellcome Sanger Institute for the COVID-19 Genomics UK (COG-UK) consortium	The Lighthouse Lab in Milton Keynes et al
478339	Wales/MILK-9EEB2C/2020	EPI_ISL_580840	Lighthouse Lab in Milton Keynes	Wellcome Sanger Institute for the COVID-19 Genomics UK (COG-UK) Consortium	The Lighthouse Lab in Milton Keynes et al
478340	Wales/MILK-9EEB3B/2020	EPI_ISL_580850	Lighthouse Lab in Milton Keynes	Wellcome Sanger Institute for the COVID-19 Genomics UK (COG-UK) consortium	The Lighthouse Lab in Milton Keynes et al
478342	Wales/MILK-9EEBFF/2020	EPI_ISL_580666	Lighthouse Lab in Milton Keynes	Wellcome Sanger Institute for the COVID-19 Genomics UK (COG-UK) consortium	The Lighthouse Lab in Milton Keynes et al
478343	Wales/MILK-9EECCF/2020	EPI_ISL_580746	Lighthouse Lab in Milton Keynes	Wellcome Sanger Institute for the COVID-19 Genomics UK (COG-UK) consortium	The Lighthouse Lab in Milton Keynes et al
478344	Wales/MILK-9EECDE/2020	EPI_ISL_580752	Lighthouse Lab in Milton Keynes	Wellcome Sanger Institute for the COVID-19 Genomics UK (COG-UK) consortium	The Lighthouse Lab in Milton Keynes et al
478345	Wales/MILK-9EECED/2020	EPI_ISL_580728	Lighthouse Lab in Milton Keynes	Wellcome Sanger Institute for the COVID-19 Genomics UK (COG-UK) consortium	The Lighthouse Lab in Milton Keynes et al
478346	Wales/MILK-9EECFC/2020	EPI_ISL_580856	Lighthouse Lab in Milton Keynes	Wellcome Sanger Institute for the COVID-19 Genomics UK (COG-UK) consortium	The Lighthouse Lab in Milton Keynes et al
478349	Wales/MILK-9EEFA8/2020	EPI_ISL_594891	Oxford Viromics, NDM, University of Oxford; Oxford University Hospitals; Basingstoke and North Hampshire Hospital	COVID-19 Genomics UK (COG-UK) Consortium	Tanya Golubchik et al
478350	Wales/MILK-9EF00E/2020	EPI_ISL_594893	Oxford Viromics, NDM, University of Oxford; Oxford University Hospitals; Basingstoke and North Hampshire Hospital	COVID-19 Genomics UK (COG-UK) Consortium	Tanya Golubchik et al
478351	Wales/MILK-9EF095/2020	EPI_ISL_594898	Oxford Viromics, NDM, University of Oxford; Oxford University Hospitals; Basingstoke and North Hampshire Hospital	COVID-19 Genomics UK (COG-UK) Consortium	Tanya Golubchik et al
478352	Wales/MILK-9EF0D1/2020	EPI_ISL_594899	Oxford Viromics, NDM, University of Oxford; Oxford University Hospitals; Basingstoke and North Hampshire Hospital	COVID-19 Genomics UK (COG-UK) Consortium	Tanya Golubchik et al
478353	Wales/MILK-9EF147/2020	EPI_ISL_594902	Oxford Viromics, NDM, University of Oxford; Oxford University Hospitals; Basingstoke and North Hampshire Hospital	COVID-19 Genomics UK (COG-UK) Consortium	Tanya Golubchik et al
478355	Wales/MILK-9EF183/2020	EPI_ISL_594905	Oxford Viromics, NDM, University of Oxford; Oxford University Hospitals; Basingstoke and North Hampshire Hospital	COVID-19 Genomics UK (COG-UK) Consortium	Tanya Golubchik et al
478357	Wales/MILK-9EF420/2020	EPI_ISL_594916	Oxford Viromics, NDM, University of Oxford; Oxford University Hospitals; Basingstoke and North Hampshire Hospital	COVID-19 Genomics UK (COG-UK) Consortium	Tanya Golubchik et al
478358	Wales/MILK-9EF499/2020	EPI_ISL_594919	Oxford Viromics, NDM, University of Oxford; Oxford University Hospitals; Basingstoke and North Hampshire Hospital	COVID-19 Genomics UK (COG-UK) Consortium	Tanya Golubchik et al
478359	Wales/MILK-9EF4A8/2020	EPI_ISL_594920	Oxford Viromics, NDM, University of Oxford; Oxford University Hospitals; Basingstoke and North Hampshire Hospital	COVID-19 Genomics UK (COG-UK) Consortium	Tanya Golubchik et al
478362	Wales/MILK-9EF52D/2020	EPI_ISL_600925	Lighthouse Lab in Milton Keynes	Wellcome Sanger Institute for the COVID-19 Genomics UK (COG-UK) consortium	The Lighthouse Lab in Milton Keynes et al
478363	Wales/MILK-9EF53C/2020	EPI_ISL_600929	Lighthouse Lab in Milton Keynes	Wellcome Sanger Institute for the COVID-19 Genomics UK (COG-UK) consortium	The Lighthouse Lab in Milton Keynes et al
478364	Wales/MILK-9EF675/2020	EPI_ISL_594928	Queens Medical Centre, Clinical Microbiology Department / DeepSeq Nottingham	COVID-19 Genomics UK (COG-UK) Consortium	Gemma Clark et al
478365	Wales/MILK-9EF9A9/2020	EPI_ISL_594963	Queens Medical Centre, Clinical Microbiology Department / DeepSeq Nottingham	COVID-19 Genomics UK (COG-UK) Consortium	Gemma Clark et al
478366	Wales/MILK-9EF9E5/2020	EPI_ISL_594966	Queens Medical Centre, Clinical Microbiology Department / DeepSeq Nottingham	COVID-19 Genomics UK (COG-UK) Consortium	Gemma Clark et al
478367	Wales/MILK-9EF9F4/2020	EPI_ISL_594967	Queens Medical Centre, Clinical Microbiology Department / DeepSeq Nottingham	COVID-19 Genomics UK (COG-UK) Consortium	Gemma Clark et al
478368	Wales/MILK-9EFA00/2020	EPI_ISL_594968	Queens Medical Centre, Clinical Microbiology Department / DeepSeq Nottingham	COVID-19 Genomics UK (COG-UK) Consortium	Gemma Clark et al
478369	Wales/MILK-9EFA1F/2020	EPI_ISL_594969	Queens Medical Centre, Clinical Microbiology Department / DeepSeq Nottingham	COVID-19 Genomics UK (COG-UK) Consortium	Gemma Clark et al
478370	Wales/MILK-9EFA2E/2020	EPI_ISL_594970	Queens Medical Centre, Clinical Microbiology Department / DeepSeq Nottingham	COVID-19 Genomics UK (COG-UK) Consortium	Gemma Clark et al
478371	Wales/MILK-9EFA3D/2020	EPI_ISL_594971	Queens Medical Centre, Clinical Microbiology Department / DeepSeq Nottingham	COVID-19 Genomics UK (COG-UK) Consortium	Gemma Clark et al
478372	Wales/MILK-9EFA4C/2020	EPI_ISL_594972	Queens Medical Centre, Clinical Microbiology Department / DeepSeq Nottingham	COVID-19 Genomics UK (COG-UK) Consortium	Gemma Clark et al
478373	Wales/MILK-9EFA6A/2020	EPI_ISL_594973	Queens Medical Centre, Clinical Microbiology Department / DeepSeq Nottingham	COVID-19 Genomics UK (COG-UK) Consortium	Gemma Clark et al
478374	Wales/MILK-9EFA97/2020	EPI_ISL_594975	Queens Medical Centre, Clinical Microbiology Department / DeepSeq Nottingham	COVID-19 Genomics UK (COG-UK) Consortium	Gemma Clark et al
478375	Wales/MILK-9EFAC4/2020	EPI_ISL_594977	Queens Medical Centre, Clinical Microbiology Department / DeepSeq Nottingham	COVID-19 Genomics UK (COG-UK) Consortium	Gemma Clark et al
478376	Wales/MILK-9EFAD3/2020	EPI_ISL_594978	Queens Medical Centre, Clinical Microbiology Department / DeepSeq Nottingham	COVID-19 Genomics UK (COG-UK) Consortium	Gemma Clark et al
478377	Wales/MILK-9EFB1C/2020	EPI_ISL_594981	Queens Medical Centre, Clinical Microbiology Department / DeepSeq Nottingham	COVID-19 Genomics UK (COG-UK) Consortium	Gemma Clark et al
478378	Wales/MILK-9EFB3A/2020	EPI_ISL_594982	Queens Medical Centre, Clinical Microbiology Department / DeepSeq Nottingham	COVID-19 Genomics UK (COG-UK) Consortium	Gemma Clark et al
478379	Wales/MILK-9EFB49/2020	EPI_ISL_594983	Queens Medical Centre, Clinical Microbiology Department / DeepSeq Nottingham	COVID-19 Genomics UK (COG-UK) Consortium	Gemma Clark et al
478380	Wales/MILK-9F01BC/2020	EPI_ISL_580743	Lighthouse Lab in Milton Keynes	Wellcome Sanger Institute for the COVID-19 Genomics UK (COG-UK) consortium	The Lighthouse Lab in Milton Keynes et al
478381	Wales/MILK-9F01CB/2020	EPI_ISL_580718	Lighthouse Lab in Milton Keynes	Wellcome Sanger Institute for the COVID-19 Genomics UK (COG-UK) consortium	The Lighthouse Lab in Milton Keynes et al
478383	Wales/MILK-9F0222/2020	EPI_ISL_589773	Lighthouse Lab in Milton Keynes	Wellcome Sanger Institute for the COVID-19 Genomics UK (COG-UK) consortium	The Lighthouse Lab in Milton Keynes et al
478385	Wales/MILK-9F0240/2020	EPI_ISL_589763	Lighthouse Lab in Milton Keynes	Wellcome Sanger Institute for the COVID-19 Genomics UK (COG-UK) consortium	The Lighthouse Lab in Milton Keynes et al
478386	Wales/MILK-9F025F/2020	EPI_ISL_589771	Lighthouse Lab in Milton Keynes	Wellcome Sanger Institute for the COVID-19 Genomics UK (COG-UK) consortium	The Lighthouse Lab in Milton Keynes et al
478387	Wales/MILK-9F029B/2020	EPI_ISL_589767	Lighthouse Lab in Milton Keynes	Wellcome Sanger Institute for the COVID-19 Genomics UK (COG-UK) consortium	The Lighthouse Lab in Milton Keynes et al
478388	Wales/MILK-9F02D7/2020	EPI_ISL_580656	Lighthouse Lab in Milton Keynes	Wellcome Sanger Institute for the COVID-19 Genomics UK (COG-UK) consortium	The Lighthouse Lab in Milton Keynes et al
478389	Wales/MILK-9F02E6/2020	EPI_ISL_580733	Lighthouse Lab in Milton Keynes	Wellcome Sanger Institute for the COVID-19 Genomics UK (COG-UK) consortium	The Lighthouse Lab in Milton Keynes et al
478390	Wales/MILK-9F032F/2020	EPI_ISL_589766	Lighthouse Lab in Milton Keynes	Wellcome Sanger Institute for the COVID-19 Genomics UK (COG-UK) consortium	The Lighthouse Lab in Milton Keynes et al
478391	Wales/MILK-9F03C5/2020	EPI_ISL_580726	Lighthouse Lab in Milton Keynes	Wellcome Sanger Institute for the COVID-19 Genomics UK (COG-UK) consortium	The Lighthouse Lab in Milton Keynes et al
478393	Wales/MILK-9F0565/2020	EPI_ISL_580698	Lighthouse Lab in Milton Keynes	Wellcome Sanger Institute for the COVID-19 Genomics UK (COG-UK) consortium	The Lighthouse Lab in Milton Keynes et al
478394	Wales/MILK-9F05A1/2020	EPI_ISL_580732	Lighthouse Lab in Milton Keynes	Wellcome Sanger Institute for the COVID-19 Genomics UK (COG-UK) consortium	The Lighthouse Lab in Milton Keynes et al
478395	Wales/MILK-9F05DE/2020	EPI_ISL_580847	Lighthouse Lab in Milton Keynes	Wellcome Sanger Institute for the COVID-19 Genomics UK (COG-UK) consortium	The Lighthouse Lab in Milton Keynes et al
478396	Wales/MILK-9F0617/2020	EPI_ISL_580745	Lighthouse Lab in Milton Keynes	Wellcome Sanger Institute for the COVID-19 Genomics UK (COG-UK) consortium	The Lighthouse Lab in Milton Keynes et al
478397	Wales/MILK-9F0626/2020	EPI_ISL_580768	Lighthouse Lab in Milton Keynes	Wellcome Sanger Institute for the COVID-19 Genomics UK (COG-UK) consortium	The Lighthouse Lab in Milton Keynes et al
478398	Wales/MILK-9F0635/2020	EPI_ISL_580712	Lighthouse Lab in Milton Keynes	Wellcome Sanger Institute for the COVID-19 Genomics UK (COG-UK) consortium	The Lighthouse Lab in Milton Keynes et al
478400	Wales/MILK-9F0662/2020	EPI_ISL_580700	Lighthouse Lab in Milton Keynes	Wellcome Sanger Institute for the COVID-19 Genomics UK (COG-UK) consortium	The Lighthouse Lab in Milton Keynes et al
478403	Wales/MILK-9F06BD/2020	EPI_ISL_580711	Lighthouse Lab in Milton Keynes	Wellcome Sanger Institute for the COVID-19 Genomics UK (COG-UK) consortium	The Lighthouse Lab in Milton Keynes et al
478404	Wales/MILK-9F06CC/2020	EPI_ISL_580830	Lighthouse Lab in Milton Keynes	Wellcome Sanger Institute for the COVID-19 Genomics UK (COG-UK) consortium	The Lighthouse Lab in Milton Keynes et al
478405	Wales/MILK-9F06F9/2020	EPI_ISL_580773	Lighthouse Lab in Milton Keynes	Wellcome Sanger Institute for the COVID-19 Genomics UK (COG-UK) consortium	The Lighthouse Lab in Milton Keynes et al
478407	Wales/MILK-9F0714/2020	EPI_ISL_580707	Lighthouse Lab in Milton Keynes	Wellcome Sanger Institute for the COVID-19 Genomics UK (COG-UK) consortium	The Lighthouse Lab in Milton Keynes et al
478408	Wales/MILK-9F0D5E/2020	EPI_ISL_589580	Lighthouse Lab in Milton Keynes	Wellcome Sanger Institute for the COVID-19 Genomics UK (COG-UK) consortium	The Lighthouse Lab in Milton Keynes et al
478409	Wales/MILK-9F0D7C/2020	EPI_ISL_589644	Lighthouse Lab in Milton Keynes	Wellcome Sanger Institute for the COVID-19 Genomics UK (COG-UK) consortium	The Lighthouse Lab in Milton Keynes et al
478410	Wales/MILK-9F0ED3/2020	EPI_ISL_589607	Lighthouse Lab in Milton Keynes	Wellcome Sanger Institute for the COVID-19 Genomics UK (COG-UK) consortium	The Lighthouse Lab in Milton Keynes et al
478411	Wales/MILK-9F0EE2/2020	EPI_ISL_589724	Lighthouse Lab in Milton Keynes	Wellcome Sanger Institute for the COVID-19 Genomics UK (COG-UK) consortium	The Lighthouse Lab in Milton Keynes et al
478412	Wales/MILK-9F0EF1/2020	EPI_ISL_589676	Lighthouse Lab in Milton Keynes	Wellcome Sanger Institute for the COVID-19 Genomics UK (COG-UK) consortium	The Lighthouse Lab in Milton Keynes et al
478413	Wales/MILK-9F1009/2020	EPI_ISL_589681	Lighthouse Lab in Milton Keynes	Wellcome Sanger Institute for the COVID-19 Genomics UK (COG-UK) consortium	The Lighthouse Lab in Milton Keynes et al
478414	Wales/MILK-9F128B/2020	EPI_ISL_589577	Lighthouse Lab in Milton Keynes	Wellcome Sanger Institute for the COVID-19 Genomics UK (COG-UK) consortium	The Lighthouse Lab in Milton Keynes et al
478415	Wales/MILK-9F1616/2020	EPI_ISL_589647	Lighthouse Lab in Milton Keynes	Wellcome Sanger Institute for the COVID-19 Genomics UK (COG-UK) consortium	The Lighthouse Lab in Milton Keynes et al
478416	Wales/MILK-9F1661/2020	EPI_ISL_589758	Lighthouse Lab in Milton Keynes	Wellcome Sanger Institute for the COVID-19 Genomics UK (COG-UK) consortium	The Lighthouse Lab in Milton Keynes et al
478417	Wales/MILK-9F1670/2020	EPI_ISL_589668	Lighthouse Lab in Milton Keynes	Wellcome Sanger Institute for the COVID-19 Genomics UK (COG-UK) consortium	The Lighthouse Lab in Milton Keynes et al
478418	Wales/MILK-9F16AD/2020	EPI_ISL_600928	Lighthouse Lab in Milton Keynes	Wellcome Sanger Institute for the COVID-19 Genomics UK (COG-UK) consortium	The Lighthouse Lab in Milton Keynes et al
478419	Wales/MILK-9F19FF/2020	EPI_ISL_600927	Lighthouse Lab in Milton Keynes	Wellcome Sanger Institute for the COVID-19 Genomics UK (COG-UK) consortium	The Lighthouse Lab in Milton Keynes et al
478420	Wales/MILK-9F1A1A/2020	EPI_ISL_600930	Lighthouse Lab in Milton Keynes	Wellcome Sanger Institute for the COVID-19 Genomics UK (COG-UK) consortium	The Lighthouse Lab in Milton Keynes et al
478421	Wales/MILK-9F1A29/2020	EPI_ISL_600926	Lighthouse Lab in Milton Keynes	Wellcome Sanger Institute for the COVID-19 Genomics UK (COG-UK) consortium	The Lighthouse Lab in Milton Keynes et al
478422	Wales/MILK-9F1BDB/2020	EPI_ISL_589584	Lighthouse Lab in Milton Keynes	Wellcome Sanger Institute for the COVID-19 Genomics UK (COG-UK) consortium	The Lighthouse Lab in Milton Keynes et al
478423	Wales/MILK-9F1C05/2020	EPI_ISL_589699	Lighthouse Lab in Milton Keynes	Wellcome Sanger Institute for the COVID-19 Genomics UK (COG-UK) consortium	The Lighthouse Lab in Milton Keynes et al
478424	Wales/MILK-9F1D5D/2020	EPI_ISL_589646	Lighthouse Lab in Milton Keynes	Wellcome Sanger Institute for the COVID-19 Genomics UK (COG-UK) consortium	The Lighthouse Lab in Milton Keynes et al
478425	Wales/MILK-9F1E69/2020	EPI_ISL_589715	Lighthouse Lab in Milton Keynes	Wellcome Sanger Institute for the COVID-19 Genomics UK (COG-UK) consortium	The Lighthouse Lab in Milton Keynes et al
478429	Wales/MILK-9F23B4/2020	EPI_ISL_600923	Lighthouse Lab in Milton Keynes	Wellcome Sanger Institute for the COVID-19 Genomics UK (COG-UK) consortium	The Lighthouse Lab in Milton Keynes et al
478431	Wales/MILK-9F23E1/2020	EPI_ISL_589086	Lighthouse Lab in Milton Keynes	Wellcome Sanger Institute for the COVID-19 Genomics UK (COG-UK) consortium	The Lighthouse Lab in Milton Keynes et al
478432	Wales/MILK-9F240C/2020	EPI_ISL_589200	Lighthouse Lab in Milton Keynes	Wellcome Sanger Institute for the COVID-19 Genomics UK (COG-UK) consortium	The Lighthouse Lab in Milton Keynes et al
478433	Wales/MILK-9F2457/2020	EPI_ISL_600901	Lighthouse Lab in Milton Keynes	Wellcome Sanger Institute for the COVID-19 Genomics UK (COG-UK) consortium	The Lighthouse Lab in Milton Keynes et al
478434	Wales/MILK-9F26E8/2020	EPI_ISL_589174	Lighthouse Lab in Milton Keynes	Wellcome Sanger Institute for the COVID-19 Genomics UK (COG-UK) consortium	The Lighthouse Lab in Milton Keynes et al
478435	Wales/MILK-9F2949/2020	EPI_ISL_589067	Lighthouse Lab in Milton Keynes	Wellcome Sanger Institute for the COVID-19 Genomics UK (COG-UK) consortium	The Lighthouse Lab in Milton Keynes et al
478436	Wales/MILK-9F2A0A/2020	EPI_ISL_589161	Lighthouse Lab in Milton Keynes	Wellcome Sanger Institute for the COVID-19 Genomics UK (COG-UK) consortium	The Lighthouse Lab in Milton Keynes et al
478437	Wales/MILK-9F2A28/2020	EPI_ISL_589196	Lighthouse Lab in Milton Keynes	Wellcome Sanger Institute for the COVID-19 Genomics UK (COG-UK) consortium	The Lighthouse Lab in Milton Keynes et al
478438	Wales/MILK-9F2A46/2020	EPI_ISL_589253	Lighthouse Lab in Milton Keynes	Wellcome Sanger Institute for the COVID-19 Genomics UK (COG-UK) consortium	The Lighthouse Lab in Milton Keynes et al
478440	Wales/MILK-9F2A82/2020	EPI_ISL_589179	Lighthouse Lab in Milton Keynes	Wellcome Sanger Institute for the COVID-19 Genomics UK (COG-UK) consortium	The Lighthouse Lab in Milton Keynes et al
478441	Wales/MILK-9F2A91/2020	EPI_ISL_589259	Lighthouse Lab in Milton Keynes	Wellcome Sanger Institute for the COVID-19 Genomics UK (COG-UK) consortium	The Lighthouse Lab in Milton Keynes et al
478442	Wales/MILK-A0562D/2020	EPI_ISL_599947	Lighthouse Lab in Milton Keynes	Wellcome Sanger Institute for the COVID-19 Genomics UK (COG-UK) consortium	The Lighthouse Lab in Milton Keynes et al
478443	Wales/MILK-A05669/2020	EPI_ISL_599878	Lighthouse Lab in Milton Keynes	Wellcome Sanger Institute for the COVID-19 Genomics UK (COG-UK) consortium	The Lighthouse Lab in Milton Keynes et al
478445	Wales/MILK-A05818/2020	EPI_ISL_599955	Lighthouse Lab in Milton Keynes	Wellcome Sanger Institute for the COVID-19 Genomics UK (COG-UK) consortium	The Lighthouse Lab in Milton Keynes et al
478446	Wales/MILK-A05827/2020	EPI_ISL_599847	Lighthouse Lab in Milton Keynes	Wellcome Sanger Institute for the COVID-19 Genomics UK (COG-UK) consortium	The Lighthouse Lab in Milton Keynes et al
478447	Wales/MILK-A05836/2020	EPI_ISL_599982	Lighthouse Lab in Milton Keynes	Wellcome Sanger Institute for the COVID-19 Genomics UK (COG-UK) consortium	The Lighthouse Lab in Milton Keynes et al
478448	Wales/MILK-A05845/2020	EPI_ISL_599952	Lighthouse Lab in Milton Keynes	Wellcome Sanger Institute for the COVID-19 Genomics UK (COG-UK) consortium	The Lighthouse Lab in Milton Keynes et al
478449	Wales/MILK-A05854/2020	EPI_ISL_599974	Lighthouse Lab in Milton Keynes	Wellcome Sanger Institute for the COVID-19 Genomics UK (COG-UK) consortium	The Lighthouse Lab in Milton Keynes et al
478450	Wales/MILK-A05863/2020	EPI_ISL_599991	Lighthouse Lab in Milton Keynes	Wellcome Sanger Institute for the COVID-19 Genomics UK (COG-UK) consortium	The Lighthouse Lab in Milton Keynes et al
478451	Wales/MILK-A058FA/2020	EPI_ISL_599960	Lighthouse Lab in Milton Keynes	Wellcome Sanger Institute for the COVID-19 Genomics UK (COG-UK) Consortium	The Lighthouse Lab in Milton Keynes et al
478452	Wales/MILK-A05B4C/2020	EPI_ISL_600050	Lighthouse Lab in Milton Keynes	Wellcome Sanger Institute for the COVID-19 Genomics UK (COG-UK) consortium	The Lighthouse Lab in Milton Keynes et al
478455	Wales/MILK-A05D82/2020	EPI_ISL_600064	Lighthouse Lab in Milton Keynes	Wellcome Sanger Institute for the COVID-19 Genomics UK (COG-UK) consortium	The Lighthouse Lab in Milton Keynes et al
478456	Wales/MILK-A05D91/2020	EPI_ISL_599985	Lighthouse Lab in Milton Keynes	Wellcome Sanger Institute for the COVID-19 Genomics UK (COG-UK) consortium	The Lighthouse Lab in Milton Keynes et al
478457	Wales/MILK-A05DBF/2020	EPI_ISL_599907	Lighthouse Lab in Milton Keynes	Wellcome Sanger Institute for the COVID-19 Genomics UK (COG-UK) consortium	The Lighthouse Lab in Milton Keynes et al
478458	Wales/MILK-A05DDD/2020	EPI_ISL_599895	Lighthouse Lab in Milton Keynes	Wellcome Sanger Institute for the COVID-19 Genomics UK (COG-UK) consortium	The Lighthouse Lab in Milton Keynes et al
478459	Wales/MILK-A063CB/2020	EPI_ISL_600019	Lighthouse Lab in Milton Keynes	Wellcome Sanger Institute for the COVID-19 Genomics UK (COG-UK) consortium	The Lighthouse Lab in Milton Keynes et al
478460	Wales/MILK-A063F8/2020	EPI_ISL_600006	Lighthouse Lab in Milton Keynes	Wellcome Sanger Institute for the COVID-19 Genomics UK (COG-UK) consortium	The Lighthouse Lab in Milton Keynes et al
478461	Wales/MILK-A06440/2020	EPI_ISL_599882	Lighthouse Lab in Milton Keynes	Wellcome Sanger Institute for the COVID-19 Genomics UK (COG-UK) consortium	The Lighthouse Lab in Milton Keynes et al
478462	Wales/MILK-A0656B/2020	EPI_ISL_599950	Lighthouse Lab in Milton Keynes	Wellcome Sanger Institute for the COVID-19 Genomics UK (COG-UK) consortium	The Lighthouse Lab in Milton Keynes et al
478463	Wales/MILK-A0657A/2020	EPI_ISL_600126	Lighthouse Lab in Milton Keynes	Wellcome Sanger Institute for the COVID-19 Genomics UK (COG-UK) consortium	The Lighthouse Lab in Milton Keynes et al
478465	Wales/MILK-A06598/2020	EPI_ISL_599835	Lighthouse Lab in Milton Keynes	Wellcome Sanger Institute for the COVID-19 Genomics UK (COG-UK) consortium	The Lighthouse Lab in Milton Keynes et al
478466	Wales/MILK-A065A7/2020	EPI_ISL_600108	Lighthouse Lab in Milton Keynes	Wellcome Sanger Institute for the COVID-19 Genomics UK (COG-UK) consortium	The Lighthouse Lab in Milton Keynes et al
478467	Wales/MILK-A065B6/2020	EPI_ISL_599971	Lighthouse Lab in Milton Keynes	Wellcome Sanger Institute for the COVID-19 Genomics UK (COG-UK) consortium	The Lighthouse Lab in Milton Keynes et al
478470	Wales/MILK-A069E7/2020	EPI_ISL_600088	Lighthouse Lab in Milton Keynes	Wellcome Sanger Institute for the COVID-19 Genomics UK (COG-UK) consortium	The Lighthouse Lab in Milton Keynes et al
478471	Wales/MILK-A069F6/2020	EPI_ISL_600067	Lighthouse Lab in Milton Keynes	Wellcome Sanger Institute for the COVID-19 Genomics UK (COG-UK) consortium	The Lighthouse Lab in Milton Keynes et al
478472	Wales/MILK-A06A02/2020	EPI_ISL_599831	Lighthouse Lab in Milton Keynes	Wellcome Sanger Institute for the COVID-19 Genomics UK (COG-UK) consortium	The Lighthouse Lab in Milton Keynes et al
478473	Wales/MILK-A1801A/2020	EPI_ISL_595011	Northumbria University / South Tees Hospitals NHS Foundation Trust / North Cumbria Integrated Care NHS Foundation Trust / North Tees and Hartlepool NHS Foundation Trust / Newcastle Hospitals NHS Foundation Trust	COVID-19 Genomics UK (COG-UK) Consortium	Darren L Smith et al
478474	Wales/MILK-A18038/2020	EPI_ISL_595012	Northumbria University / South Tees Hospitals NHS Foundation Trust / North Cumbria Integrated Care NHS Foundation Trust / North Tees and Hartlepool NHS Foundation Trust / Newcastle Hospitals NHS Foundation Trust	COVID-19 Genomics UK (COG-UK) Consortium	Darren L Smith et al
478475	Wales/MILK-A18056/2020	EPI_ISL_595013	Northumbria University / South Tees Hospitals NHS Foundation Trust / North Cumbria Integrated Care NHS Foundation Trust / North Tees and Hartlepool NHS Foundation Trust / Newcastle Hospitals NHS Foundation Trust	COVID-19 Genomics UK (COG-UK) Consortium	Darren L Smith et al
478476	Wales/MILK-A18065/2020	EPI_ISL_595014	Northumbria University / South Tees Hospitals NHS Foundation Trust / North Cumbria Integrated Care NHS Foundation Trust / North Tees and Hartlepool NHS Foundation Trust / Newcastle Hospitals NHS Foundation Trust	COVID-19 Genomics UK (COG-UK) Consortium	Darren L Smith et al
478477	Wales/MILK-A19583/2020	EPI_ISL_612518	Wales Specialist Virology Centre Sequencing lab: Pathogen Genomics Unit	COVID-19 Genomics UK (COG-UK) Consortium	Catherine Moore et al
478478	Wales/MILK-A19592/2020	EPI_ISL_612519	Wales Specialist Virology Centre Sequencing lab: Pathogen Genomics Unit	COVID-19 Genomics UK (COG-UK) Consortium	Catherine Moore et al
478480	Wales/MILK-A195B0/2020	EPI_ISL_612520	Wales Specialist Virology Centre Sequencing lab: Pathogen Genomics Unit	COVID-19 Genomics UK (COG-UK) Consortium	Catherine Moore et al
478481	Wales/MILK-A195CF/2020	EPI_ISL_612521	Wales Specialist Virology Centre Sequencing lab: Pathogen Genomics Unit	COVID-19 Genomics UK (COG-UK) Consortium	Catherine Moore et al
478482	Wales/MILK-A195DE/2020	EPI_ISL_612522	Wales Specialist Virology Centre Sequencing lab: Pathogen Genomics Unit	COVID-19 Genomics UK (COG-UK) Consortium	Catherine Moore et al
478483	Wales/MILK-A1D4FB/2020	EPI_ISL_595065	Queens Medical Centre, Clinical Microbiology Department / DeepSeq Nottingham	COVID-19 Genomics UK (COG-UK) Consortium	Gemma Clark et al
478484	Wales/MILK-A1D6AA/2020	EPI_ISL_595073	Queens Medical Centre, Clinical Microbiology Department / DeepSeq Nottingham	COVID-19 Genomics UK (COG-UK) Consortium	Gemma Clark et al
478489	Wales/MILK-A23F1F/2020	EPI_ISL_652104	Centre for Enzyme Innovation, University of Portsmouth / Translational Research Laboratory, Portsmouth Hospitals NHS Trust	COVID-19 Genomics UK (COG-UK) Consortium	Angela Beckett et al
478490	Wales/MILK-A23F2E/2020	EPI_ISL_650711	Centre for Enzyme Innovation, University of Portsmouth / Translational Research Laboratory, Portsmouth Hospitals NHS Trust	COVID-19 Genomics UK (COG-UK) Consortium	Angela Beckett et al
478491	Wales/MILK-A23F3D/2020	EPI_ISL_652105	Centre for Enzyme Innovation, University of Portsmouth / Translational Research Laboratory, Portsmouth Hospitals NHS Trust	COVID-19 Genomics UK (COG-UK) Consortium	Angela Beckett et al
478492	Wales/MILK-A23F79/2020	EPI_ISL_742260	Centre for Enzyme Innovation, University of Portsmouth / Translational Research Laboratory, Portsmouth Hospitals NHS Trust	COVID-19 Genomics UK (COG-UK) Consortium	Angela Beckett et al
478493	Wales/MILK-A44ADB/2020	EPI_ISL_609297	Lighthouse Lab in Milton Keynes	Wellcome Sanger Institute for the COVID-19 Genomics UK (COG-UK) consortium	The Lighthouse Lab in Milton Keynes et al
478494	Wales/MILK-A44C5D/2020	EPI_ISL_609300	Lighthouse Lab in Milton Keynes	Wellcome Sanger Institute for the COVID-19 Genomics UK (COG-UK) consortium	The Lighthouse Lab in Milton Keynes et al
478495	Wales/MILK-A44D2D/2020	EPI_ISL_609307	Lighthouse Lab in Milton Keynes	Wellcome Sanger Institute for the COVID-19 Genomics UK (COG-UK) consortium	The Lighthouse Lab in Milton Keynes et al
478500	Wales/MILK-A46347/2020	EPI_ISL_609292	Lighthouse Lab in Milton Keynes	Wellcome Sanger Institute for the COVID-19 Genomics UK (COG-UK) consortium	The Lighthouse Lab in Milton Keynes et al
478501	Wales/MILK-A46356/2020	EPI_ISL_609284	Lighthouse Lab in Milton Keynes	Wellcome Sanger Institute for the COVID-19 Genomics UK (COG-UK) consortium	The Lighthouse Lab in Milton Keynes et al
478502	Wales/MILK-A46374/2020	EPI_ISL_609288	Lighthouse Lab in Milton Keynes	Wellcome Sanger Institute for the COVID-19 Genomics UK (COG-UK) consortium	The Lighthouse Lab in Milton Keynes et al
478506	Wales/MILK-A463DE/2020	EPI_ISL_609282	Lighthouse Lab in Milton Keynes	Wellcome Sanger Institute for the COVID-19 Genomics UK (COG-UK) consortium	The Lighthouse Lab in Milton Keynes et al
478507	Wales/MILK-A463ED/2020	EPI_ISL_609285	Lighthouse Lab in Milton Keynes	Wellcome Sanger Institute for the COVID-19 Genomics UK (COG-UK) consortium	The Lighthouse Lab in Milton Keynes et al
478508	Wales/MILK-A463FC/2020	EPI_ISL_609289	Lighthouse Lab in Milton Keynes	Wellcome Sanger Institute for the COVID-19 Genomics UK (COG-UK) consortium	The Lighthouse Lab in Milton Keynes et al
478509	Wales/MILK-A46408/2020	EPI_ISL_609305	Lighthouse Lab in Milton Keynes	Wellcome Sanger Institute for the COVID-19 Genomics UK (COG-UK) consortium	The Lighthouse Lab in Milton Keynes et al
478510	Wales/MILK-A46417/2020	EPI_ISL_609296	Lighthouse Lab in Milton Keynes	Wellcome Sanger Institute for the COVID-19 Genomics UK (COG-UK) consortium	The Lighthouse Lab in Milton Keynes et al
478511	Wales/MILK-A466E4/2020	EPI_ISL_609302	Lighthouse Lab in Milton Keynes	Wellcome Sanger Institute for the COVID-19 Genomics UK (COG-UK) Consortium	The Lighthouse Lab in Milton Keynes et al
478514	Wales/MILK-A467F0/2020	EPI_ISL_609295	Lighthouse Lab in Milton Keynes	Wellcome Sanger Institute for the COVID-19 Genomics UK (COG-UK) consortium	The Lighthouse Lab in Milton Keynes et al
478515	Wales/MILK-A4680C/2020	EPI_ISL_609281	Lighthouse Lab in Milton Keynes	Wellcome Sanger Institute for the COVID-19 Genomics UK (COG-UK) consortium	The Lighthouse Lab in Milton Keynes et al
478516	Wales/MILK-A46839/2020	EPI_ISL_609306	Lighthouse Lab in Milton Keynes	Wellcome Sanger Institute for the COVID-19 Genomics UK (COG-UK) consortium	The Lighthouse Lab in Milton Keynes et al
478517	Wales/MILK-A46848/2020	EPI_ISL_609304	Lighthouse Lab in Milton Keynes	Wellcome Sanger Institute for the COVID-19 Genomics UK (COG-UK) consortium	The Lighthouse Lab in Milton Keynes et al
478518	Wales/MILK-A46884/2020	EPI_ISL_609283	Lighthouse Lab in Milton Keynes	Wellcome Sanger Institute for the COVID-19 Genomics UK (COG-UK) consortium	The Lighthouse Lab in Milton Keynes et al
478519	Wales/MILK-A46990/2020	EPI_ISL_609249	Lighthouse Lab in Milton Keynes	Wellcome Sanger Institute for the COVID-19 Genomics UK (COG-UK) consortium	The Lighthouse Lab in Milton Keynes et al
478520	Wales/MILK-A46B30/2020	EPI_ISL_609230	Lighthouse Lab in Milton Keynes	Wellcome Sanger Institute for the COVID-19 Genomics UK (COG-UK) Consortium	The Lighthouse Lab in Milton Keynes et al
478521	Wales/MILK-A46B4F/2020	EPI_ISL_609256	Lighthouse Lab in Milton Keynes	Wellcome Sanger Institute for the COVID-19 Genomics UK (COG-UK) consortium	The Lighthouse Lab in Milton Keynes et al
478522	Wales/MILK-A46B7C/2020	EPI_ISL_609261	Lighthouse Lab in Milton Keynes	Wellcome Sanger Institute for the COVID-19 Genomics UK (COG-UK) consortium	The Lighthouse Lab in Milton Keynes et al
478523	Wales/MILK-A46B9A/2020	EPI_ISL_609234	Lighthouse Lab in Milton Keynes	Wellcome Sanger Institute for the COVID-19 Genomics UK (COG-UK) consortium	The Lighthouse Lab in Milton Keynes et al
478524	Wales/MILK-A46BA9/2020	EPI_ISL_609262	Lighthouse Lab in Milton Keynes	Wellcome Sanger Institute for the COVID-19 Genomics UK (COG-UK) consortium	The Lighthouse Lab in Milton Keynes et al
478525	Wales/MILK-A46BB8/2020	EPI_ISL_609276	Lighthouse Lab in Milton Keynes	Wellcome Sanger Institute for the COVID-19 Genomics UK (COG-UK) consortium	The Lighthouse Lab in Milton Keynes et al
478526	Wales/MILK-A46BC7/2020	EPI_ISL_609267	Lighthouse Lab in Milton Keynes	Wellcome Sanger Institute for the COVID-19 Genomics UK (COG-UK) Consortium	The Lighthouse Lab in Milton Keynes et al
478527	Wales/MILK-A46BD6/2020	EPI_ISL_609250	Lighthouse Lab in Milton Keynes	Wellcome Sanger Institute for the COVID-19 Genomics UK (COG-UK) consortium	The Lighthouse Lab in Milton Keynes et al
478528	Wales/MILK-A46BE5/2020	EPI_ISL_609220	Lighthouse Lab in Milton Keynes	Wellcome Sanger Institute for the COVID-19 Genomics UK (COG-UK) consortium	The Lighthouse Lab in Milton Keynes et al
478529	Wales/MILK-A46BF4/2020	EPI_ISL_609229	Lighthouse Lab in Milton Keynes	Wellcome Sanger Institute for the COVID-19 Genomics UK (COG-UK) consortium	The Lighthouse Lab in Milton Keynes et al
478530	Wales/MILK-A46C00/2020	EPI_ISL_609222	Lighthouse Lab in Milton Keynes	Wellcome Sanger Institute for the COVID-19 Genomics UK (COG-UK) consortium	The Lighthouse Lab in Milton Keynes et al
478532	Wales/MILK-A46C2E/2020	EPI_ISL_609232	Lighthouse Lab in Milton Keynes	Wellcome Sanger Institute for the COVID-19 Genomics UK (COG-UK) consortium	The Lighthouse Lab in Milton Keynes et al
478533	Wales/MILK-A46DB2/2020	EPI_ISL_609246	Lighthouse Lab in Milton Keynes	Wellcome Sanger Institute for the COVID-19 Genomics UK (COG-UK) consortium	The Lighthouse Lab in Milton Keynes et al
478534	Wales/MILK-A46DFE/2020	EPI_ISL_609219	Lighthouse Lab in Milton Keynes	Wellcome Sanger Institute for the COVID-19 Genomics UK (COG-UK) consortium	The Lighthouse Lab in Milton Keynes et al
478535	Wales/MILK-A46E19/2020	EPI_ISL_609271	Lighthouse Lab in Milton Keynes	Wellcome Sanger Institute for the COVID-19 Genomics UK (COG-UK) consortium	The Lighthouse Lab in Milton Keynes et al
478536	Wales/MILK-A46E46/2020	EPI_ISL_609239	Lighthouse Lab in Milton Keynes	Wellcome Sanger Institute for the COVID-19 Genomics UK (COG-UK) consortium	The Lighthouse Lab in Milton Keynes et al
478537	Wales/MILK-A46E55/2020	EPI_ISL_609252	Lighthouse Lab in Milton Keynes	Wellcome Sanger Institute for the COVID-19 Genomics UK (COG-UK) consortium	The Lighthouse Lab in Milton Keynes et al
478538	Wales/MILK-A46E64/2020	EPI_ISL_609257	Lighthouse Lab in Milton Keynes	Wellcome Sanger Institute for the COVID-19 Genomics UK (COG-UK) consortium	The Lighthouse Lab in Milton Keynes et al
478541	Wales/MILK-A470C7/2020	EPI_ISL_609258	Lighthouse Lab in Milton Keynes	Wellcome Sanger Institute for the COVID-19 Genomics UK (COG-UK) consortium	The Lighthouse Lab in Milton Keynes et al
478542	Wales/MILK-A470D6/2020	EPI_ISL_609263	Lighthouse Lab in Milton Keynes	Wellcome Sanger Institute for the COVID-19 Genomics UK (COG-UK) consortium	The Lighthouse Lab in Milton Keynes et al
478543	Wales/MILK-A473CE/2020	EPI_ISL_609235	Lighthouse Lab in Milton Keynes	Wellcome Sanger Institute for the COVID-19 Genomics UK (COG-UK) consortium	The Lighthouse Lab in Milton Keynes et al
478544	Wales/MILK-A473FB/2020	EPI_ISL_609225	Lighthouse Lab in Milton Keynes	Wellcome Sanger Institute for the COVID-19 Genomics UK (COG-UK) consortium	The Lighthouse Lab in Milton Keynes et al
478545	Wales/MILK-A47407/2020	EPI_ISL_609237	Lighthouse Lab in Milton Keynes	Wellcome Sanger Institute for the COVID-19 Genomics UK (COG-UK) consortium	The Lighthouse Lab in Milton Keynes et al
478547	Wales/MILK-A4748F/2020	EPI_ISL_609269	Lighthouse Lab in Milton Keynes	Wellcome Sanger Institute for the COVID-19 Genomics UK (COG-UK) consortium	The Lighthouse Lab in Milton Keynes et al
478549	Wales/MILK-A4770E/2020	EPI_ISL_598279	Lighthouse Lab in Milton Keynes	Wellcome Sanger Institute for the COVID-19 Genomics UK (COG-UK) consortium	The Lighthouse Lab in Milton Keynes et al
478550	Wales/MILK-A4771D/2020	EPI_ISL_609270	Lighthouse Lab in Milton Keynes	Wellcome Sanger Institute for the COVID-19 Genomics UK (COG-UK) consortium	The Lighthouse Lab in Milton Keynes et al
478553	Wales/MILK-A4774A/2020	EPI_ISL_609248	Lighthouse Lab in Milton Keynes	Wellcome Sanger Institute for the COVID-19 Genomics UK (COG-UK) consortium	The Lighthouse Lab in Milton Keynes et al
478559	Wales/MILK-A477D1/2020	EPI_ISL_609244	Lighthouse Lab in Milton Keynes	Wellcome Sanger Institute for the COVID-19 Genomics UK (COG-UK) consortium	The Lighthouse Lab in Milton Keynes et al
478560	Wales/MILK-A477FF/2020	EPI_ISL_609236	Lighthouse Lab in Milton Keynes	Wellcome Sanger Institute for the COVID-19 Genomics UK (COG-UK) consortium	The Lighthouse Lab in Milton Keynes et al
478562	Wales/MILK-A47829/2020	EPI_ISL_609242	Lighthouse Lab in Milton Keynes	Wellcome Sanger Institute for the COVID-19 Genomics UK (COG-UK) consortium	The Lighthouse Lab in Milton Keynes et al
478565	Wales/MILK-A47A7E/2020	EPI_ISL_609278	Lighthouse Lab in Milton Keynes	Wellcome Sanger Institute for the COVID-19 Genomics UK (COG-UK) consortium	The Lighthouse Lab in Milton Keynes et al
478567	Wales/MILK-A47A9C/2020	EPI_ISL_609255	Lighthouse Lab in Milton Keynes	Wellcome Sanger Institute for the COVID-19 Genomics UK (COG-UK) consortium	The Lighthouse Lab in Milton Keynes et al
478569	Wales/MILK-A47B4E/2020	EPI_ISL_609279	Lighthouse Lab in Milton Keynes	Wellcome Sanger Institute for the COVID-19 Genomics UK (COG-UK) consortium	The Lighthouse Lab in Milton Keynes et al
478572	Wales/MILK-A47BA8/2020	EPI_ISL_609274	Lighthouse Lab in Milton Keynes	Wellcome Sanger Institute for the COVID-19 Genomics UK (COG-UK) consortium	The Lighthouse Lab in Milton Keynes et al
478574	Wales/MILK-A47C2D/2020	EPI_ISL_609245	Lighthouse Lab in Milton Keynes	Wellcome Sanger Institute for the COVID-19 Genomics UK (COG-UK) consortium	The Lighthouse Lab in Milton Keynes et al
478575	Wales/MILK-A47C4B/2020	EPI_ISL_609223	Lighthouse Lab in Milton Keynes	Wellcome Sanger Institute for the COVID-19 Genomics UK (COG-UK) consortium	The Lighthouse Lab in Milton Keynes et al
478576	Wales/MILK-A47D57/2020	EPI_ISL_598261	Lighthouse Lab in Milton Keynes	Wellcome Sanger Institute for the COVID-19 Genomics UK (COG-UK) consortium	The Lighthouse Lab in Milton Keynes et al
478577	Wales/MILK-A47D66/2020	EPI_ISL_609273	Lighthouse Lab in Milton Keynes	Wellcome Sanger Institute for the COVID-19 Genomics UK (COG-UK) consortium	The Lighthouse Lab in Milton Keynes et al
478578	Wales/MILK-A47D84/2020	EPI_ISL_609231	Lighthouse Lab in Milton Keynes	Wellcome Sanger Institute for the COVID-19 Genomics UK (COG-UK) consortium	The Lighthouse Lab in Milton Keynes et al
478580	Wales/MILK-A47E09/2020	EPI_ISL_609259	Lighthouse Lab in Milton Keynes	Wellcome Sanger Institute for the COVID-19 Genomics UK (COG-UK) consortium	The Lighthouse Lab in Milton Keynes et al
478581	Wales/MILK-A47E54/2020	EPI_ISL_609268	Lighthouse Lab in Milton Keynes	Wellcome Sanger Institute for the COVID-19 Genomics UK (COG-UK) consortium	The Lighthouse Lab in Milton Keynes et al
478582	Wales/MILK-A47E63/2020	EPI_ISL_609221	Lighthouse Lab in Milton Keynes	Wellcome Sanger Institute for the COVID-19 Genomics UK (COG-UK) consortium	The Lighthouse Lab in Milton Keynes et al
478583	Wales/MILK-A47EBE/2020	EPI_ISL_609254	Lighthouse Lab in Milton Keynes	Wellcome Sanger Institute for the COVID-19 Genomics UK (COG-UK) consortium	The Lighthouse Lab in Milton Keynes et al
478587	Wales/MILK-A56238/2020	EPI_ISL_595141	Quadram Institute Bioscience	COVID-19 Genomics UK (COG-UK) Consortium	Dave J. Baker et al
478589	Wales/MILK-A56256/2020	EPI_ISL_595143	Quadram Institute Bioscience	COVID-19 Genomics UK (COG-UK) Consortium	Dave J. Baker et al
478591	Wales/MILK-A56274/2020	EPI_ISL_595145	Quadram Institute Bioscience	COVID-19 Genomics UK (COG-UK) Consortium	Dave J. Baker et al
478592	Wales/MILK-A562A1/2020	EPI_ISL_595146	Quadram Institute Bioscience	COVID-19 Genomics UK (COG-UK) Consortium	Dave J. Baker et al
478593	Wales/MILK-A562B0/2020	EPI_ISL_595147	Quadram Institute Bioscience	COVID-19 Genomics UK (COG-UK) Consortium	Dave J. Baker et al
478594	Wales/MILK-A562DE/2020	EPI_ISL_595148	Quadram Institute Bioscience	COVID-19 Genomics UK (COG-UK) Consortium	Dave J. Baker et al
478596	Wales/MILK-A56371/2020	EPI_ISL_595150	Quadram Institute Bioscience	COVID-19 Genomics UK (COG-UK) Consortium	Dave J. Baker et al
478597	Wales/MILK-A563BD/2020	EPI_ISL_595152	Quadram Institute Bioscience	COVID-19 Genomics UK (COG-UK) Consortium	Dave J. Baker et al
478598	Wales/MILK-A563CC/2020	EPI_ISL_595153	Quadram Institute Bioscience	COVID-19 Genomics UK (COG-UK) Consortium	Dave J. Baker et al
478599	Wales/MILK-A563DB/2020	EPI_ISL_595154	Quadram Institute Bioscience	COVID-19 Genomics UK (COG-UK) Consortium	Dave J. Baker et al
478601	Wales/MILK-A6A91E/2020	EPI_ISL_627176	Liverpool Clinical Laboratories	COVID-19 Genomics UK (COG-UK) Consortium	Sam Haldenby et al
478603	Wales/MILK-A6ABDC/2020	EPI_ISL_625408	Lighthouse Lab in Milton Keynes	Wellcome Sanger Institute for the COVID-19 Genomics UK (COG-UK) consortium	The Lighthouse Lab in Milton Keynes et al
478605	Wales/MILK-A6B106/2020	EPI_ISL_625407	Lighthouse Lab in Milton Keynes	Wellcome Sanger Institute for the COVID-19 Genomics UK (COG-UK) consortium	The Lighthouse Lab in Milton Keynes et al
478606	Wales/MILK-A6B17F/2020	EPI_ISL_608816	Lighthouse Lab in Milton Keynes	Wellcome Sanger Institute for the COVID-19 Genomics UK (COG-UK) consortium	The Lighthouse Lab in Milton Keynes et al
478607	Wales/MILK-A6B42B/2020	EPI_ISL_608783	Lighthouse Lab in Milton Keynes	Wellcome Sanger Institute for the COVID-19 Genomics UK (COG-UK) consortium	The Lighthouse Lab in Milton Keynes et al
478608	Wales/MILK-A6B5A0/2020	EPI_ISL_625414	Lighthouse Lab in Milton Keynes	Wellcome Sanger Institute for the COVID-19 Genomics UK (COG-UK) consortium	The Lighthouse Lab in Milton Keynes et al
478609	Wales/MILK-A6B704/2020	EPI_ISL_709942	Lighthouse Lab in Milton Keynes	Wellcome Sanger Institute for the COVID-19 Genomics UK (COG-UK) Consortium	The Lighthouse Lab in Milton Keynes et al
478611	Wales/MILK-A7B965/2020	EPI_ISL_607341	Lighthouse Lab in Milton Keynes	Wellcome Sanger Institute for the COVID-19 Genomics UK (COG-UK) consortium	The Lighthouse Lab in Milton Keynes et al
478612	Wales/MILK-AB7842/2020	EPI_ISL_709930	Lighthouse Lab in Milton Keynes	Wellcome Sanger Institute for the COVID-19 Genomics UK (COG-UK) Consortium	The Lighthouse Lab in Milton Keynes et al
478614	Wales/MILK-ACD0AB/2020	EPI_ISL_630299	Lighthouse Lab in Milton Keynes	Wellcome Sanger Institute for the COVID-19 Genomics UK (COG-UK) consortium	The Lighthouse Lab in Milton Keynes et al
478615	Wales/MILK-B01CF1/2020	EPI_ISL_647813	Lighthouse Lab in Milton Keynes	Wellcome Sanger Institute for the COVID-19 Genomics UK (COG-UK) Consortium	The Lighthouse Lab in Milton Keynes et al
478616	Wales/MILK-B01D1C/2020	EPI_ISL_647829	Lighthouse Lab in Milton Keynes	Wellcome Sanger Institute for the COVID-19 Genomics UK (COG-UK) Consortium	The Lighthouse Lab in Milton Keynes et al
478617	Wales/MILK-B01D2B/2020	EPI_ISL_647845	Lighthouse Lab in Milton Keynes	Wellcome Sanger Institute for the COVID-19 Genomics UK (COG-UK) Consortium	The Lighthouse Lab in Milton Keynes et al
478619	Wales/MILK-B02452/2020	EPI_ISL_647842	Lighthouse Lab in Milton Keynes	Wellcome Sanger Institute for the COVID-19 Genomics UK (COG-UK) Consortium	The Lighthouse Lab in Milton Keynes et al
478620	Wales/MILK-B02470/2020	EPI_ISL_647851	Lighthouse Lab in Milton Keynes	Wellcome Sanger Institute for the COVID-19 Genomics UK (COG-UK) Consortium	The Lighthouse Lab in Milton Keynes et al
478622	Wales/MILK-B0249E/2020	EPI_ISL_647836	Lighthouse Lab in Milton Keynes	Wellcome Sanger Institute for the COVID-19 Genomics UK (COG-UK) Consortium	The Lighthouse Lab in Milton Keynes et al
478623	Wales/MILK-B024BC/2020	EPI_ISL_647814	Lighthouse Lab in Milton Keynes	Wellcome Sanger Institute for the COVID-19 Genomics UK (COG-UK) Consortium	The Lighthouse Lab in Milton Keynes et al
478624	Wales/MILK-B02504/2020	EPI_ISL_647810	Lighthouse Lab in Milton Keynes	Wellcome Sanger Institute for the COVID-19 Genomics UK (COG-UK) Consortium	The Lighthouse Lab in Milton Keynes et al
478625	Wales/MILK-B02513/2020	EPI_ISL_647837	Lighthouse Lab in Milton Keynes	Wellcome Sanger Institute for the COVID-19 Genomics UK (COG-UK) Consortium	The Lighthouse Lab in Milton Keynes et al
478627	Wales/MILK-B0255F/2020	EPI_ISL_647847	Lighthouse Lab in Milton Keynes	Wellcome Sanger Institute for the COVID-19 Genomics UK (COG-UK) Consortium	The Lighthouse Lab in Milton Keynes et al
478629	Wales/MILK-B025AA/2020	EPI_ISL_647853	Lighthouse Lab in Milton Keynes	Wellcome Sanger Institute for the COVID-19 Genomics UK (COG-UK) Consortium	The Lighthouse Lab in Milton Keynes et al
478630	Wales/MILK-B025C8/2020	EPI_ISL_647816	Lighthouse Lab in Milton Keynes	Wellcome Sanger Institute for the COVID-19 Genomics UK (COG-UK) Consortium	The Lighthouse Lab in Milton Keynes et al
478631	Wales/MILK-B025D7/2020	EPI_ISL_647826	Lighthouse Lab in Milton Keynes	Wellcome Sanger Institute for the COVID-19 Genomics UK (COG-UK) Consortium	The Lighthouse Lab in Milton Keynes et al
478632	Wales/MILK-B025E6/2020	EPI_ISL_647809	Lighthouse Lab in Milton Keynes	Wellcome Sanger Institute for the COVID-19 Genomics UK (COG-UK) Consortium	The Lighthouse Lab in Milton Keynes et al
478634	Wales/MILK-B02A23/2020	EPI_ISL_647822	Lighthouse Lab in Milton Keynes	Wellcome Sanger Institute for the COVID-19 Genomics UK (COG-UK) Consortium	The Lighthouse Lab in Milton Keynes et al
478635	Wales/MILK-B02B02/2020	EPI_ISL_647824	Lighthouse Lab in Milton Keynes	Wellcome Sanger Institute for the COVID-19 Genomics UK (COG-UK) Consortium	The Lighthouse Lab in Milton Keynes et al
478636	Wales/MILK-B02B11/2020	EPI_ISL_647834	Lighthouse Lab in Milton Keynes	Wellcome Sanger Institute for the COVID-19 Genomics UK (COG-UK) Consortium	The Lighthouse Lab in Milton Keynes et al
478637	Wales/MILK-B02B3F/2020	EPI_ISL_647825	Lighthouse Lab in Milton Keynes	Wellcome Sanger Institute for the COVID-19 Genomics UK (COG-UK) Consortium	The Lighthouse Lab in Milton Keynes et al
478638	Wales/MILK-B02B4E/2020	EPI_ISL_647838	Lighthouse Lab in Milton Keynes	Wellcome Sanger Institute for the COVID-19 Genomics UK (COG-UK) Consortium	The Lighthouse Lab in Milton Keynes et al
478639	Wales/MILK-B02B7B/2020	EPI_ISL_647808	Lighthouse Lab in Milton Keynes	Wellcome Sanger Institute for the COVID-19 Genomics UK (COG-UK) Consortium	The Lighthouse Lab in Milton Keynes et al
478641	Wales/MILK-B02B99/2020	EPI_ISL_647815	Lighthouse Lab in Milton Keynes	Wellcome Sanger Institute for the COVID-19 Genomics UK (COG-UK) Consortium	The Lighthouse Lab in Milton Keynes et al
478642	Wales/MILK-B02BA8/2020	EPI_ISL_647807	Lighthouse Lab in Milton Keynes	Wellcome Sanger Institute for the COVID-19 Genomics UK (COG-UK) Consortium	The Lighthouse Lab in Milton Keynes et al
478643	Wales/MILK-B02BC6/2020	EPI_ISL_647850	Lighthouse Lab in Milton Keynes	Wellcome Sanger Institute for the COVID-19 Genomics UK (COG-UK) Consortium	The Lighthouse Lab in Milton Keynes et al
478644	Wales/MILK-B02BE4/2020	EPI_ISL_647840	Lighthouse Lab in Milton Keynes	Wellcome Sanger Institute for the COVID-19 Genomics UK (COG-UK) Consortium	The Lighthouse Lab in Milton Keynes et al
478645	Wales/MILK-B02C2D/2020	EPI_ISL_642871	Lighthouse Lab in Milton Keynes	Wellcome Sanger Institute for the COVID-19 Genomics UK (COG-UK) Consortium	The Lighthouse Lab in Milton Keynes et al
478646	Wales/MILK-B02C3C/2020	EPI_ISL_647841	Lighthouse Lab in Milton Keynes	Wellcome Sanger Institute for the COVID-19 Genomics UK (COG-UK) Consortium	The Lighthouse Lab in Milton Keynes et al
478649	Wales/MILK-B02CA5/2020	EPI_ISL_647812	Lighthouse Lab in Milton Keynes	Wellcome Sanger Institute for the COVID-19 Genomics UK (COG-UK) Consortium	The Lighthouse Lab in Milton Keynes et al
478651	Wales/MILK-B02CC3/2020	EPI_ISL_647852	Lighthouse Lab in Milton Keynes	Wellcome Sanger Institute for the COVID-19 Genomics UK (COG-UK) Consortium	The Lighthouse Lab in Milton Keynes et al
478652	Wales/MILK-B02CF0/2020	EPI_ISL_647835	Lighthouse Lab in Milton Keynes	Wellcome Sanger Institute for the COVID-19 Genomics UK (COG-UK) Consortium	The Lighthouse Lab in Milton Keynes et al
478653	Wales/MILK-B02D39/2020	EPI_ISL_647817	Lighthouse Lab in Milton Keynes	Wellcome Sanger Institute for the COVID-19 Genomics UK (COG-UK) Consortium	The Lighthouse Lab in Milton Keynes et al
478654	Wales/MILK-B02D48/2020	EPI_ISL_647821	Lighthouse Lab in Milton Keynes	Wellcome Sanger Institute for the COVID-19 Genomics UK (COG-UK) Consortium	The Lighthouse Lab in Milton Keynes et al
478656	Wales/MILK-B02E63/2020	EPI_ISL_652153	Quadram Institute Bioscience	COVID-19 Genomics UK (COG-UK) Consortium	Dave J. Baker et al
478657	Wales/MILK-B02E81/2020	EPI_ISL_650541	Quadram Institute Bioscience	COVID-19 Genomics UK (COG-UK) Consortium	Dave J. Baker et al
478658	Wales/MILK-B02EBE/2020	EPI_ISL_651185	Quadram Institute Bioscience	COVID-19 Genomics UK (COG-UK) Consortium	Dave J. Baker et al
478659	Wales/MILK-B048AF/2020	EPI_ISL_650969	Department of Pathology, University of Cambridge	COVID-19 Genomics UK (COG-UK) Consortium	Aminu S. Jahun et al
478663	Wales/MILK-B04915/2020	EPI_ISL_650133	Department of Pathology, University of Cambridge	COVID-19 Genomics UK (COG-UK) Consortium	Aminu S. Jahun et al
478664	Wales/MILK-B04924/2020	EPI_ISL_651032	Department of Pathology, University of Cambridge	COVID-19 Genomics UK (COG-UK) Consortium	Aminu S. Jahun et al
478666	Wales/MILK-B04942/2020	EPI_ISL_650627	Department of Pathology, University of Cambridge	COVID-19 Genomics UK (COG-UK) Consortium	Aminu S. Jahun et al
478667	Wales/MILK-B04960/2020	EPI_ISL_651033	Department of Pathology, University of Cambridge	COVID-19 Genomics UK (COG-UK) Consortium	Aminu S. Jahun et al
478669	Wales/MILK-B04A8B/2020	EPI_ISL_650594	Department of Pathology, University of Cambridge	COVID-19 Genomics UK (COG-UK) Consortium	Aminu S. Jahun et al
478670	Wales/MILK-B04BC4/2020	EPI_ISL_650628	Department of Pathology, University of Cambridge	COVID-19 Genomics UK (COG-UK) Consortium	Aminu S. Jahun et al
478673	Wales/MILK-B04C58/2020	EPI_ISL_650228	Department of Pathology, University of Cambridge	COVID-19 Genomics UK (COG-UK) Consortium	Aminu S. Jahun et al
478675	Wales/MILK-B04F31/2020	EPI_ISL_651046	Department of Pathology, University of Cambridge	COVID-19 Genomics UK (COG-UK) Consortium	Aminu S. Jahun et al
478679	Wales/MILK-B05149/2020	EPI_ISL_639009	Virology Department, Sheffield Teaching Hospitals NHS Foundation Trust/Department of Infection, Immunity and Cardiovascular Disease, The Medical School, University of Sheffield	COVID-19 Genomics UK (COG-UK) Consortium	Thushan de Silva et al
478680	Wales/MILK-B05316/2020	EPI_ISL_650718	Virology Department, Sheffield Teaching Hospitals NHS Foundation Trust/Department of Infection, Immunity and Cardiovascular Disease, The Medical School, University of Sheffield	COVID-19 Genomics UK (COG-UK) Consortium	Thushan de Silva et al
478681	Wales/MILK-B05370/2020	EPI_ISL_652180	Virology Department, Sheffield Teaching Hospitals NHS Foundation Trust/Department of Infection, Immunity and Cardiovascular Disease, The Medical School, University of Sheffield	COVID-19 Genomics UK (COG-UK) Consortium	Thushan de Silva et al
478683	Wales/MILK-B053DA/2020	EPI_ISL_650653	Virology Department, Sheffield Teaching Hospitals NHS Foundation Trust/Department of Infection, Immunity and Cardiovascular Disease, The Medical School, University of Sheffield	COVID-19 Genomics UK (COG-UK) Consortium	Thushan de Silva et al
478684	Wales/MILK-B053E9/2020	EPI_ISL_650368	Virology Department, Sheffield Teaching Hospitals NHS Foundation Trust/Department of Infection, Immunity and Cardiovascular Disease, The Medical School, University of Sheffield	COVID-19 Genomics UK (COG-UK) Consortium	Thushan de Silva et al
478685	Wales/MILK-B053F8/2020	EPI_ISL_650407	Virology Department, Sheffield Teaching Hospitals NHS Foundation Trust/Department of Infection, Immunity and Cardiovascular Disease, The Medical School, University of Sheffield	COVID-19 Genomics UK (COG-UK) Consortium	Thushan de Silva et al
478689	Wales/MILK-B0563B/2020	EPI_ISL_652186	Queens Medical Centre, Clinical Microbiology Department / DeepSeq Nottingham	COVID-19 Genomics UK (COG-UK) Consortium	Gemma Clark et al
478690	Wales/MILK-B056C2/2020	EPI_ISL_652190	Queens Medical Centre, Clinical Microbiology Department / DeepSeq Nottingham	COVID-19 Genomics UK (COG-UK) Consortium	Gemma Clark et al
478691	Wales/MILK-B058CC/2020	EPI_ISL_652202	Queens Medical Centre, Clinical Microbiology Department / DeepSeq Nottingham	COVID-19 Genomics UK (COG-UK) Consortium	Gemma Clark et al
478692	Wales/MILK-B058EA/2020	EPI_ISL_652204	Queens Medical Centre, Clinical Microbiology Department / DeepSeq Nottingham	COVID-19 Genomics UK (COG-UK) Consortium	Gemma Clark et al
478693	Wales/MILK-B06218/2020	EPI_ISL_647827	Lighthouse Lab in Milton Keynes	Wellcome Sanger Institute for the COVID-19 Genomics UK (COG-UK) Consortium	The Lighthouse Lab in Milton Keynes et al
478694	Wales/MILK-B06227/2020	EPI_ISL_647832	Lighthouse Lab in Milton Keynes	Wellcome Sanger Institute for the COVID-19 Genomics UK (COG-UK) Consortium	The Lighthouse Lab in Milton Keynes et al
478696	Wales/MILK-B06245/2020	EPI_ISL_647846	Lighthouse Lab in Milton Keynes	Wellcome Sanger Institute for the COVID-19 Genomics UK (COG-UK) Consortium	The Lighthouse Lab in Milton Keynes et al
478698	Wales/MILK-B062DC/2020	EPI_ISL_647839	Lighthouse Lab in Milton Keynes	Wellcome Sanger Institute for the COVID-19 Genomics UK (COG-UK) Consortium	The Lighthouse Lab in Milton Keynes et al
478699	Wales/MILK-B06306/2020	EPI_ISL_647828	Lighthouse Lab in Milton Keynes	Wellcome Sanger Institute for the COVID-19 Genomics UK (COG-UK) Consortium	The Lighthouse Lab in Milton Keynes et al
478700	Wales/MILK-B06360/2020	EPI_ISL_647833	Lighthouse Lab in Milton Keynes	Wellcome Sanger Institute for the COVID-19 Genomics UK (COG-UK) Consortium	The Lighthouse Lab in Milton Keynes et al
478702	Wales/MILK-B063CA/2020	EPI_ISL_652228	Quadram Institute Bioscience	COVID-19 Genomics UK (COG-UK) Consortium	Dave J. Baker et al
478703	Wales/MILK-B063E8/2020	EPI_ISL_652229	Quadram Institute Bioscience	COVID-19 Genomics UK (COG-UK) Consortium	Dave J. Baker et al
478705	Wales/MILK-B06421/2020	EPI_ISL_651588	Quadram Institute Bioscience	COVID-19 Genomics UK (COG-UK) Consortium	Dave J. Baker et al
478706	Wales/MILK-B06430/2020	EPI_ISL_651258	Quadram Institute Bioscience	COVID-19 Genomics UK (COG-UK) Consortium	Dave J. Baker et al
478707	Wales/MILK-B0646D/2020	EPI_ISL_652233	Quadram Institute Bioscience	COVID-19 Genomics UK (COG-UK) Consortium	Dave J. Baker et al
478713	Wales/MILK-B3A8DD/2020	EPI_ISL_680579	Oxford Viromics, NDM, University of Oxford; Oxford University Hospitals; Basingstoke and North Hampshire Hospital	COVID-19 Genomics UK (COG-UK) Consortium	Tanya Golubchik et al
478714	Wales/MILK-B3C176/2020	EPI_ISL_706124	Oxford Viromics, NDM, University of Oxford; Oxford University Hospitals; Basingstoke and North Hampshire Hospital	COVID-19 Genomics UK (COG-UK) Consortium	Tanya Golubchik et al
478715	Wales/MILK-B3D193/2020	EPI_ISL_710907	Lighthouse Lab in Milton Keynes	Wellcome Sanger Institute for the COVID-19 Genomics UK (COG-UK) Consortium	The Lighthouse Lab in Milton Keynes et al
478717	Wales/MILK-B975C8/2020	EPI_ISL_892217	Lighthouse Lab in Milton Keynes	Wellcome Sanger Institute for the COVID-19 Genomics UK (COG-UK) Consortium	The Lighthouse Lab in Milton Keynes et al
478720	Wales/MILK-BFF75F/2020	EPI_ISL_933501	Lighthouse Lab in Milton Keynes	Wellcome Sanger Institute for the COVID-19 Genomics UK (COG-UK) Consortium	The Lighthouse Lab in Milton Keynes et al
478721	Wales/MILK-C22B74/2020	EPI_ISL_859540	Lighthouse Lab in Milton Keynes	Wellcome Sanger Institute for the COVID-19 Genomics UK (COG-UK) Consortium	The Lighthouse Lab in Milton Keynes et al
478722	Wales/MILK-C22BA1/2020	EPI_ISL_859553	Lighthouse Lab in Milton Keynes	Wellcome Sanger Institute for the COVID-19 Genomics UK (COG-UK) Consortium	The Lighthouse Lab in Milton Keynes et al
478725	Wales/MILK-C51550/2020	EPI_ISL_933483	Lighthouse Lab in Milton Keynes	Wellcome Sanger Institute for the COVID-19 Genomics UK (COG-UK) Consortium	The Lighthouse Lab in Milton Keynes et al
478726	Wales/MILK-C518EE/2020	EPI_ISL_859469	Lighthouse Lab in Milton Keynes	Wellcome Sanger Institute for the COVID-19 Genomics UK (COG-UK) Consortium	The Lighthouse Lab in Milton Keynes et al
478727	Wales/MILK-C53DCF/2020	EPI_ISL_767134	Lighthouse Lab in Milton Keynes	Wellcome Sanger Institute for the COVID-19 Genomics UK (COG-UK) Consortium	The Lighthouse Lab in Milton Keynes et al
478729	Wales/MILK-CA9CAF/2020	EPI_ISL_859327	Lighthouse Lab in Milton Keynes	Wellcome Sanger Institute for the COVID-19 Genomics UK (COG-UK) Consortium	The Lighthouse Lab in Milton Keynes et al
478730	Wales/MILK-D1BF71/2020	EPI_ISL_799788	Lighthouse Lab in Milton Keynes	Wellcome Sanger Institute for the COVID-19 Genomics UK (COG-UK) Consortium	The Lighthouse Lab in Milton Keynes et al
478731	Wales/MILK-D1F696/2020	EPI_ISL_858800	Lighthouse Lab in Milton Keynes	Wellcome Sanger Institute for the COVID-19 Genomics UK (COG-UK) Consortium	The Lighthouse Lab in Milton Keynes et al
478732	Wales/MILK-D1F6A5/2020	EPI_ISL_858807	Lighthouse Lab in Milton Keynes	Wellcome Sanger Institute for the COVID-19 Genomics UK (COG-UK) Consortium	The Lighthouse Lab in Milton Keynes et al
478733	Wales/MILK-D1F6B4/2020	EPI_ISL_858795	Lighthouse Lab in Milton Keynes	Wellcome Sanger Institute for the COVID-19 Genomics UK (COG-UK) Consortium	The Lighthouse Lab in Milton Keynes et al
478734	Wales/MILK-D1F6C3/2020	EPI_ISL_858808	Lighthouse Lab in Milton Keynes	Wellcome Sanger Institute for the COVID-19 Genomics UK (COG-UK) Consortium	The Lighthouse Lab in Milton Keynes et al
478736	Wales/MILK-D1F6E1/2020	EPI_ISL_858804	Lighthouse Lab in Milton Keynes	Wellcome Sanger Institute for the COVID-19 Genomics UK (COG-UK) Consortium	The Lighthouse Lab in Milton Keynes et al
478737	Wales/MILK-D1F6F0/2020	EPI_ISL_858792	Lighthouse Lab in Milton Keynes	Wellcome Sanger Institute for the COVID-19 Genomics UK (COG-UK) Consortium	The Lighthouse Lab in Milton Keynes et al
478738	Wales/MILK-D1F70C/2020	EPI_ISL_858805	Lighthouse Lab in Milton Keynes	Wellcome Sanger Institute for the COVID-19 Genomics UK (COG-UK) Consortium	The Lighthouse Lab in Milton Keynes et al
478740	Wales/MILK-D1F72A/2020	EPI_ISL_858798	Lighthouse Lab in Milton Keynes	Wellcome Sanger Institute for the COVID-19 Genomics UK (COG-UK) Consortium	The Lighthouse Lab in Milton Keynes et al
478745	Wales/MILK-DAE59F/2020	EPI_ISL_933429	Lighthouse Lab in Milton Keynes	Wellcome Sanger Institute for the COVID-19 Genomics UK (COG-UK) Consortium	The Lighthouse Lab in Milton Keynes et al
478746	Wales/MILK-E04CCE/2020	EPI_ISL_933458	Lighthouse Lab in Milton Keynes	Wellcome Sanger Institute for the COVID-19 Genomics UK (COG-UK) Consortium	The Lighthouse Lab in Milton Keynes et al
478749	Wales/OXON-F4075B/2020	EPI_ISL_764534	Oxford Viromics, NDM, University of Oxford; Oxford University Hospitals; Basingstoke and North Hampshire Hospital	COVID-19 Genomics UK (COG-UK) Consortium	Tanya Golubchik et al
478750	Wales/OXON-F40858/2020	EPI_ISL_764538	Oxford Viromics, NDM, University of Oxford; Oxford University Hospitals; Basingstoke and North Hampshire Hospital	COVID-19 Genomics UK (COG-UK) Consortium	Tanya Golubchik et al
478751	Wales/OXON-F40982/2020	EPI_ISL_764541	Oxford Viromics, NDM, University of Oxford; Oxford University Hospitals; Basingstoke and North Hampshire Hospital	COVID-19 Genomics UK (COG-UK) Consortium	Tanya Golubchik et al
478752	Wales/OXON-F40CB6/2020	EPI_ISL_764550	Oxford Viromics, NDM, University of Oxford; Oxford University Hospitals; Basingstoke and North Hampshire Hospital	COVID-19 Genomics UK (COG-UK) Consortium	Tanya Golubchik et al
478753	Wales/OXON-F40DC2/2020	EPI_ISL_764552	Oxford Viromics, NDM, University of Oxford; Oxford University Hospitals; Basingstoke and North Hampshire Hospital	COVID-19 Genomics UK (COG-UK) Consortium	Tanya Golubchik et al
478754	Wales/OXON-F40E65/2020	EPI_ISL_764553	Oxford Viromics, NDM, University of Oxford; Oxford University Hospitals; Basingstoke and North Hampshire Hospital	COVID-19 Genomics UK (COG-UK) Consortium	Tanya Golubchik et al
478755	Wales/OXON-F40F26/2020	EPI_ISL_764555	Oxford Viromics, NDM, University of Oxford; Oxford University Hospitals; Basingstoke and North Hampshire Hospital	COVID-19 Genomics UK (COG-UK) Consortium	Tanya Golubchik et al
478756	Wales/OXON-F40F9F/2020	EPI_ISL_764250	Oxford Viromics, NDM, University of Oxford; Oxford University Hospitals; Basingstoke and North Hampshire Hospital	COVID-19 Genomics UK (COG-UK) Consortium	Tanya Golubchik et al
478757	Wales/OXON-F41514/2020	EPI_ISL_764243	Oxford Viromics, NDM, University of Oxford; Oxford University Hospitals; Basingstoke and North Hampshire Hospital	COVID-19 Genomics UK (COG-UK) Consortium	Tanya Golubchik et al
478759	Wales/OXON-F41DFE/2020	EPI_ISL_814688	Oxford Viromics, NDM, University of Oxford; Oxford University Hospitals; Basingstoke and North Hampshire Hospital	COVID-19 Genomics UK (COG-UK) Consortium	Tanya Golubchik et al
478760	Wales/OXON-F41E46/2020	EPI_ISL_814689	Oxford Viromics, NDM, University of Oxford; Oxford University Hospitals; Basingstoke and North Hampshire Hospital	COVID-19 Genomics UK (COG-UK) Consortium	Tanya Golubchik et al
478761	Wales/OXON-F429EA/2020	EPI_ISL_814690	Oxford Viromics, NDM, University of Oxford; Oxford University Hospitals; Basingstoke and North Hampshire Hospital	COVID-19 Genomics UK (COG-UK) Consortium	Tanya Golubchik et al
478762	Wales/OXON-F42AF6/2020	EPI_ISL_814691	Oxford Viromics, NDM, University of Oxford; Oxford University Hospitals; Basingstoke and North Hampshire Hospital	COVID-19 Genomics UK (COG-UK) Consortium	Tanya Golubchik et al
478763	Wales/OXON-F43354/2020	EPI_ISL_814604	Oxford Viromics, NDM, University of Oxford; Oxford University Hospitals; Basingstoke and North Hampshire Hospital	COVID-19 Genomics UK (COG-UK) Consortium	Tanya Golubchik et al
478764	Wales/OXON-F43363/2020	EPI_ISL_814692	Oxford Viromics, NDM, University of Oxford; Oxford University Hospitals; Basingstoke and North Hampshire Hospital	COVID-19 Genomics UK (COG-UK) Consortium	Tanya Golubchik et al
478765	Wales/OXON-F43372/2020	EPI_ISL_814693	Oxford Viromics, NDM, University of Oxford; Oxford University Hospitals; Basingstoke and North Hampshire Hospital	COVID-19 Genomics UK (COG-UK) Consortium	Tanya Golubchik et al
478766	Wales/OXON-F433EB/2020	EPI_ISL_814605	Oxford Viromics, NDM, University of Oxford; Oxford University Hospitals; Basingstoke and North Hampshire Hospital	COVID-19 Genomics UK (COG-UK) Consortium	Tanya Golubchik et al
478767	Wales/OXON-F43451/2020	EPI_ISL_814594	Oxford Viromics, NDM, University of Oxford; Oxford University Hospitals; Basingstoke and North Hampshire Hospital	COVID-19 Genomics UK (COG-UK) Consortium	Tanya Golubchik et al
478769	Wales/OXON-F435F4/2020	EPI_ISL_814694	Oxford Viromics, NDM, University of Oxford; Oxford University Hospitals; Basingstoke and North Hampshire Hospital	COVID-19 Genomics UK (COG-UK) Consortium	Tanya Golubchik et al
478771	Wales/OXON-F451FE/2020	EPI_ISL_950827	Oxford Viromics, NDM, University of Oxford; Oxford University Hospitals; Basingstoke and North Hampshire Hospital	COVID-19 Genomics UK (COG-UK) Consortium	Tanya Golubchik et al
478773	Wales/OXON-F48F1F/2020	EPI_ISL_951050	Oxford Viromics, NDM, University of Oxford; Oxford University Hospitals; Basingstoke and North Hampshire Hospital	COVID-19 Genomics UK (COG-UK) Consortium	Tanya Golubchik et al
478776	Wales/OXON-F53096/2021	EPI_ISL_951354	Oxford Viromics, NDM, University of Oxford; Oxford University Hospitals; Basingstoke and North Hampshire Hospital	COVID-19 Genomics UK (COG-UK) Consortium	Tanya Golubchik et al
480918	Wales/PHWC-169CC4/2020	EPI_ISL_529701	Wales Specialist Virology Centre Sequencing lab: Pathogen Genomics Unit	COVID-19 Genomics UK (COG-UK) Consortium	Catherine Moore et al
480919	Wales/PHWC-169CD3/2020	EPI_ISL_529702	Wales Specialist Virology Centre Sequencing lab: Pathogen Genomics Unit	COVID-19 Genomics UK (COG-UK) Consortium	Catherine Moore et al
480922	Wales/PHWC-169E28/2020	EPI_ISL_529705	Wales Specialist Virology Centre Sequencing lab: Pathogen Genomics Unit	COVID-19 Genomics UK (COG-UK) Consortium	Catherine Moore et al
480924	Wales/PHWC-169E46/2020	EPI_ISL_529505	Wales Specialist Virology Centre Sequencing lab: Pathogen Genomics Unit	COVID-19 Genomics UK (COG-UK) Consortium	Catherine Moore et al
480926	Wales/PHWC-169E64/2020	EPI_ISL_529706	Wales Specialist Virology Centre Sequencing lab: Pathogen Genomics Unit	COVID-19 Genomics UK (COG-UK) Consortium	Catherine Moore et al
480930	Wales/PHWC-169EA0/2020	EPI_ISL_529708	Wales Specialist Virology Centre Sequencing lab: Pathogen Genomics Unit	COVID-19 Genomics UK (COG-UK) Consortium	Catherine Moore et al
480943	Wales/PHWC-169F8F/2020	EPI_ISL_529716	Wales Specialist Virology Centre Sequencing lab: Pathogen Genomics Unit	COVID-19 Genomics UK (COG-UK) Consortium	Catherine Moore et al
480945	Wales/PHWC-169FAD/2020	EPI_ISL_529717	Wales Specialist Virology Centre Sequencing lab: Pathogen Genomics Unit	COVID-19 Genomics UK (COG-UK) Consortium	Catherine Moore et al
480950	Wales/PHWC-169FF8/2020	EPI_ISL_535186	Wales Specialist Virology Centre Sequencing lab: Pathogen Genomics Unit	COVID-19 Genomics UK (COG-UK) Consortium	Catherine Moore et al
480951	Wales/PHWC-16A003/2020	EPI_ISL_535187	Wales Specialist Virology Centre Sequencing lab: Pathogen Genomics Unit	COVID-19 Genomics UK (COG-UK) Consortium	Catherine Moore et al
480953	Wales/PHWC-16A021/2020	EPI_ISL_535189	Wales Specialist Virology Centre Sequencing lab: Pathogen Genomics Unit	COVID-19 Genomics UK (COG-UK) Consortium	Catherine Moore et al
480954	Wales/PHWC-16A030/2020	EPI_ISL_535190	Wales Specialist Virology Centre Sequencing lab: Pathogen Genomics Unit	COVID-19 Genomics UK (COG-UK) Consortium	Catherine Moore et al
480957	Wales/PHWC-16A06D/2020	EPI_ISL_535193	Wales Specialist Virology Centre Sequencing lab: Pathogen Genomics Unit	COVID-19 Genomics UK (COG-UK) Consortium	Catherine Moore et al
480959	Wales/PHWC-16A08B/2020	EPI_ISL_535195	Wales Specialist Virology Centre Sequencing lab: Pathogen Genomics Unit	COVID-19 Genomics UK (COG-UK) Consortium	Catherine Moore et al
480960	Wales/PHWC-16A09A/2020	EPI_ISL_535196	Wales Specialist Virology Centre Sequencing lab: Pathogen Genomics Unit	COVID-19 Genomics UK (COG-UK) Consortium	Catherine Moore et al
480961	Wales/PHWC-16A0A9/2020	EPI_ISL_535197	Wales Specialist Virology Centre Sequencing lab: Pathogen Genomics Unit	COVID-19 Genomics UK (COG-UK) Consortium	Catherine Moore et al
480962	Wales/PHWC-16A0B8/2020	EPI_ISL_535198	Wales Specialist Virology Centre Sequencing lab: Pathogen Genomics Unit	COVID-19 Genomics UK (COG-UK) Consortium	Catherine Moore et al
480963	Wales/PHWC-16A0D6/2020	EPI_ISL_535199	Wales Specialist Virology Centre Sequencing lab: Pathogen Genomics Unit	COVID-19 Genomics UK (COG-UK) Consortium	Catherine Moore et al
480966	Wales/PHWC-16A100/2020	EPI_ISL_535202	Wales Specialist Virology Centre Sequencing lab: Pathogen Genomics Unit	COVID-19 Genomics UK (COG-UK) Consortium	Catherine Moore et al
480968	Wales/PHWC-16A12E/2020	EPI_ISL_535204	Wales Specialist Virology Centre Sequencing lab: Pathogen Genomics Unit	COVID-19 Genomics UK (COG-UK) Consortium	Catherine Moore et al
480969	Wales/PHWC-16A13D/2020	EPI_ISL_535205	Wales Specialist Virology Centre Sequencing lab: Pathogen Genomics Unit	COVID-19 Genomics UK (COG-UK) Consortium	Catherine Moore et al
480970	Wales/PHWC-16A14C/2020	EPI_ISL_535206	Wales Specialist Virology Centre Sequencing lab: Pathogen Genomics Unit	COVID-19 Genomics UK (COG-UK) Consortium	Catherine Moore et al
480972	Wales/PHWC-16A16A/2020	EPI_ISL_535207	Wales Specialist Virology Centre Sequencing lab: Pathogen Genomics Unit	COVID-19 Genomics UK (COG-UK) Consortium	Catherine Moore et al
480975	Wales/PHWC-16A197/2020	EPI_ISL_535210	Wales Specialist Virology Centre Sequencing lab: Pathogen Genomics Unit	COVID-19 Genomics UK (COG-UK) Consortium	Catherine Moore et al
480976	Wales/PHWC-16A1A6/2020	EPI_ISL_535211	Wales Specialist Virology Centre Sequencing lab: Pathogen Genomics Unit	COVID-19 Genomics UK (COG-UK) Consortium	Catherine Moore et al
480978	Wales/PHWC-16A1C4/2020	EPI_ISL_535213	Wales Specialist Virology Centre Sequencing lab: Pathogen Genomics Unit	COVID-19 Genomics UK (COG-UK) Consortium	Catherine Moore et al
480980	Wales/PHWC-16A1F1/2020	EPI_ISL_535215	Wales Specialist Virology Centre Sequencing lab: Pathogen Genomics Unit	COVID-19 Genomics UK (COG-UK) Consortium	Catherine Moore et al
480981	Wales/PHWC-16A20D/2020	EPI_ISL_535216	Wales Specialist Virology Centre Sequencing lab: Pathogen Genomics Unit	COVID-19 Genomics UK (COG-UK) Consortium	Catherine Moore et al
480982	Wales/PHWC-16A21C/2020	EPI_ISL_535217	Wales Specialist Virology Centre Sequencing lab: Pathogen Genomics Unit	COVID-19 Genomics UK (COG-UK) Consortium	Catherine Moore et al
480983	Wales/PHWC-16A22B/2020	EPI_ISL_535218	Wales Specialist Virology Centre Sequencing lab: Pathogen Genomics Unit	COVID-19 Genomics UK (COG-UK) Consortium	Catherine Moore et al
480985	Wales/PHWC-16A249/2020	EPI_ISL_535220	Wales Specialist Virology Centre Sequencing lab: Pathogen Genomics Unit	COVID-19 Genomics UK (COG-UK) Consortium	Catherine Moore et al
480987	Wales/PHWC-16A267/2020	EPI_ISL_535222	Wales Specialist Virology Centre Sequencing lab: Pathogen Genomics Unit	COVID-19 Genomics UK (COG-UK) Consortium	Catherine Moore et al
480988	Wales/PHWC-16A276/2020	EPI_ISL_535223	Wales Specialist Virology Centre Sequencing lab: Pathogen Genomics Unit	COVID-19 Genomics UK (COG-UK) Consortium	Catherine Moore et al
480990	Wales/PHWC-16A294/2020	EPI_ISL_535225	Wales Specialist Virology Centre Sequencing lab: Pathogen Genomics Unit	COVID-19 Genomics UK (COG-UK) Consortium	Catherine Moore et al
480991	Wales/PHWC-16A2A3/2020	EPI_ISL_535226	Wales Specialist Virology Centre Sequencing lab: Pathogen Genomics Unit	COVID-19 Genomics UK (COG-UK) Consortium	Catherine Moore et al
480992	Wales/PHWC-16A2B2/2020	EPI_ISL_535227	Wales Specialist Virology Centre Sequencing lab: Pathogen Genomics Unit	COVID-19 Genomics UK (COG-UK) Consortium	Catherine Moore et al
480994	Wales/PHWC-16A2D0/2020	EPI_ISL_535229	Wales Specialist Virology Centre Sequencing lab: Pathogen Genomics Unit	COVID-19 Genomics UK (COG-UK) Consortium	Catherine Moore et al
480996	Wales/PHWC-16A2FE/2020	EPI_ISL_535231	Wales Specialist Virology Centre Sequencing lab: Pathogen Genomics Unit	COVID-19 Genomics UK (COG-UK) Consortium	Catherine Moore et al
480997	Wales/PHWC-16A30A/2020	EPI_ISL_535232	Wales Specialist Virology Centre Sequencing lab: Pathogen Genomics Unit	COVID-19 Genomics UK (COG-UK) Consortium	Catherine Moore et al
480999	Wales/PHWC-16A328/2020	EPI_ISL_535234	Wales Specialist Virology Centre Sequencing lab: Pathogen Genomics Unit	COVID-19 Genomics UK (COG-UK) Consortium	Catherine Moore et al
481000	Wales/PHWC-16A337/2020	EPI_ISL_535235	Wales Specialist Virology Centre Sequencing lab: Pathogen Genomics Unit	COVID-19 Genomics UK (COG-UK) Consortium	Catherine Moore et al
481001	Wales/PHWC-16A346/2020	EPI_ISL_535236	Wales Specialist Virology Centre Sequencing lab: Pathogen Genomics Unit	COVID-19 Genomics UK (COG-UK) Consortium	Catherine Moore et al
481002	Wales/PHWC-16A355/2020	EPI_ISL_535237	Wales Specialist Virology Centre Sequencing lab: Pathogen Genomics Unit	COVID-19 Genomics UK (COG-UK) Consortium	Catherine Moore et al
481003	Wales/PHWC-16A364/2020	EPI_ISL_535238	Wales Specialist Virology Centre Sequencing lab: Pathogen Genomics Unit	COVID-19 Genomics UK (COG-UK) Consortium	Catherine Moore et al
481006	Wales/PHWC-16A391/2020	EPI_ISL_535241	Wales Specialist Virology Centre Sequencing lab: Pathogen Genomics Unit	COVID-19 Genomics UK (COG-UK) Consortium	Catherine Moore et al
481007	Wales/PHWC-16A3A0/2020	EPI_ISL_535242	Wales Specialist Virology Centre Sequencing lab: Pathogen Genomics Unit	COVID-19 Genomics UK (COG-UK) Consortium	Catherine Moore et al
481008	Wales/PHWC-16A3BF/2020	EPI_ISL_535243	Wales Specialist Virology Centre Sequencing lab: Pathogen Genomics Unit	COVID-19 Genomics UK (COG-UK) Consortium	Catherine Moore et al
481009	Wales/PHWC-16A3CE/2020	EPI_ISL_535244	Wales Specialist Virology Centre Sequencing lab: Pathogen Genomics Unit	COVID-19 Genomics UK (COG-UK) Consortium	Catherine Moore et al
481010	Wales/PHWC-16A3EC/2020	EPI_ISL_535245	Wales Specialist Virology Centre Sequencing lab: Pathogen Genomics Unit	COVID-19 Genomics UK (COG-UK) Consortium	Catherine Moore et al
481013	Wales/PHWC-16A416/2020	EPI_ISL_535248	Wales Specialist Virology Centre Sequencing lab: Pathogen Genomics Unit	COVID-19 Genomics UK (COG-UK) Consortium	Catherine Moore et al
481014	Wales/PHWC-16A425/2020	EPI_ISL_535249	Wales Specialist Virology Centre Sequencing lab: Pathogen Genomics Unit	COVID-19 Genomics UK (COG-UK) Consortium	Catherine Moore et al
481016	Wales/PHWC-16A443/2020	EPI_ISL_535251	Wales Specialist Virology Centre Sequencing lab: Pathogen Genomics Unit	COVID-19 Genomics UK (COG-UK) Consortium	Catherine Moore et al
481017	Wales/PHWC-16A452/2020	EPI_ISL_535252	Wales Specialist Virology Centre Sequencing lab: Pathogen Genomics Unit	COVID-19 Genomics UK (COG-UK) Consortium	Catherine Moore et al
481019	Wales/PHWC-16A470/2020	EPI_ISL_535254	Wales Specialist Virology Centre Sequencing lab: Pathogen Genomics Unit	COVID-19 Genomics UK (COG-UK) Consortium	Catherine Moore et al
481020	Wales/PHWC-16A48F/2020	EPI_ISL_535255	Wales Specialist Virology Centre Sequencing lab: Pathogen Genomics Unit	COVID-19 Genomics UK (COG-UK) Consortium	Catherine Moore et al
481021	Wales/PHWC-16A49E/2020	EPI_ISL_535256	Wales Specialist Virology Centre Sequencing lab: Pathogen Genomics Unit	COVID-19 Genomics UK (COG-UK) Consortium	Catherine Moore et al
481022	Wales/PHWC-16A4AD/2020	EPI_ISL_535257	Wales Specialist Virology Centre Sequencing lab: Pathogen Genomics Unit	COVID-19 Genomics UK (COG-UK) Consortium	Catherine Moore et al
481024	Wales/PHWC-16A4CB/2020	EPI_ISL_535259	Wales Specialist Virology Centre Sequencing lab: Pathogen Genomics Unit	COVID-19 Genomics UK (COG-UK) Consortium	Catherine Moore et al
481025	Wales/PHWC-16A4DA/2020	EPI_ISL_535260	Wales Specialist Virology Centre Sequencing lab: Pathogen Genomics Unit	COVID-19 Genomics UK (COG-UK) Consortium	Catherine Moore et al
481026	Wales/PHWC-16A4E9/2020	EPI_ISL_535261	Wales Specialist Virology Centre Sequencing lab: Pathogen Genomics Unit	COVID-19 Genomics UK (COG-UK) Consortium	Catherine Moore et al
481028	Wales/PHWC-16A513/2020	EPI_ISL_540900	Wales Specialist Virology Centre Sequencing lab: Pathogen Genomics Unit	COVID-19 Genomics UK (COG-UK) Consortium	Catherine Moore et al
481030	Wales/PHWC-16A531/2020	EPI_ISL_540902	Wales Specialist Virology Centre Sequencing lab: Pathogen Genomics Unit	COVID-19 Genomics UK (COG-UK) Consortium	Catherine Moore et al
481031	Wales/PHWC-16A540/2020	EPI_ISL_540903	Wales Specialist Virology Centre Sequencing lab: Pathogen Genomics Unit	COVID-19 Genomics UK (COG-UK) Consortium	Catherine Moore et al
481032	Wales/PHWC-16A55F/2020	EPI_ISL_540904	Wales Specialist Virology Centre Sequencing lab: Pathogen Genomics Unit	COVID-19 Genomics UK (COG-UK) Consortium	Catherine Moore et al
481033	Wales/PHWC-16A56E/2020	EPI_ISL_540905	Wales Specialist Virology Centre Sequencing lab: Pathogen Genomics Unit	COVID-19 Genomics UK (COG-UK) Consortium	Catherine Moore et al
481035	Wales/PHWC-16A58C/2020	EPI_ISL_540907	Wales Specialist Virology Centre Sequencing lab: Pathogen Genomics Unit	COVID-19 Genomics UK (COG-UK) Consortium	Catherine Moore et al
481037	Wales/PHWC-16A5AA/2020	EPI_ISL_540909	Wales Specialist Virology Centre Sequencing lab: Pathogen Genomics Unit	COVID-19 Genomics UK (COG-UK) Consortium	Catherine Moore et al
481038	Wales/PHWC-16A5B9/2020	EPI_ISL_540910	Wales Specialist Virology Centre Sequencing lab: Pathogen Genomics Unit	COVID-19 Genomics UK (COG-UK) Consortium	Catherine Moore et al
481039	Wales/PHWC-16A5C8/2020	EPI_ISL_540911	Wales Specialist Virology Centre Sequencing lab: Pathogen Genomics Unit	COVID-19 Genomics UK (COG-UK) Consortium	Catherine Moore et al
481040	Wales/PHWC-16A5D7/2020	EPI_ISL_540912	Wales Specialist Virology Centre Sequencing lab: Pathogen Genomics Unit	COVID-19 Genomics UK (COG-UK) Consortium	Catherine Moore et al
481041	Wales/PHWC-16A5E6/2020	EPI_ISL_540913	Wales Specialist Virology Centre Sequencing lab: Pathogen Genomics Unit	COVID-19 Genomics UK (COG-UK) Consortium	Catherine Moore et al
481042	Wales/PHWC-16A5F5/2020	EPI_ISL_540914	Wales Specialist Virology Centre Sequencing lab: Pathogen Genomics Unit	COVID-19 Genomics UK (COG-UK) Consortium	Catherine Moore et al
481043	Wales/PHWC-16A601/2020	EPI_ISL_540915	Wales Specialist Virology Centre Sequencing lab: Pathogen Genomics Unit	COVID-19 Genomics UK (COG-UK) Consortium	Catherine Moore et al
481044	Wales/PHWC-16A610/2020	EPI_ISL_540916	Wales Specialist Virology Centre Sequencing lab: Pathogen Genomics Unit	COVID-19 Genomics UK (COG-UK) Consortium	Catherine Moore et al
481045	Wales/PHWC-16A62F/2020	EPI_ISL_540917	Wales Specialist Virology Centre Sequencing lab: Pathogen Genomics Unit	COVID-19 Genomics UK (COG-UK) Consortium	Catherine Moore et al
481046	Wales/PHWC-16A63E/2020	EPI_ISL_540918	Wales Specialist Virology Centre Sequencing lab: Pathogen Genomics Unit	COVID-19 Genomics UK (COG-UK) Consortium	Catherine Moore et al
481047	Wales/PHWC-16A64D/2020	EPI_ISL_540919	Wales Specialist Virology Centre Sequencing lab: Pathogen Genomics Unit	COVID-19 Genomics UK (COG-UK) Consortium	Catherine Moore et al
481048	Wales/PHWC-16A65C/2020	EPI_ISL_540920	Wales Specialist Virology Centre Sequencing lab: Pathogen Genomics Unit	COVID-19 Genomics UK (COG-UK) Consortium	Catherine Moore et al
481049	Wales/PHWC-16A66B/2020	EPI_ISL_560083	Wales Specialist Virology Centre Sequencing lab: Pathogen Genomics Unit	COVID-19 Genomics UK (COG-UK) Consortium	Catherine Moore et al
481051	Wales/PHWC-16A689/2020	EPI_ISL_560085	Wales Specialist Virology Centre Sequencing lab: Pathogen Genomics Unit	COVID-19 Genomics UK (COG-UK) Consortium	Catherine Moore et al
481053	Wales/PHWC-16A6A7/2020	EPI_ISL_560087	Wales Specialist Virology Centre Sequencing lab: Pathogen Genomics Unit	COVID-19 Genomics UK (COG-UK) Consortium	Catherine Moore et al
481054	Wales/PHWC-16A6B6/2020	EPI_ISL_560088	Wales Specialist Virology Centre Sequencing lab: Pathogen Genomics Unit	COVID-19 Genomics UK (COG-UK) Consortium	Catherine Moore et al
481055	Wales/PHWC-16A6C5/2020	EPI_ISL_560089	Wales Specialist Virology Centre Sequencing lab: Pathogen Genomics Unit	COVID-19 Genomics UK (COG-UK) Consortium	Catherine Moore et al
481058	Wales/PHWC-16A6F2/2020	EPI_ISL_560092	Wales Specialist Virology Centre Sequencing lab: Pathogen Genomics Unit	COVID-19 Genomics UK (COG-UK) Consortium	Catherine Moore et al
481061	Wales/PHWC-16A72C/2020	EPI_ISL_560095	Wales Specialist Virology Centre Sequencing lab: Pathogen Genomics Unit	COVID-19 Genomics UK (COG-UK) Consortium	Catherine Moore et al
481062	Wales/PHWC-16A73B/2020	EPI_ISL_560096	Wales Specialist Virology Centre Sequencing lab: Pathogen Genomics Unit	COVID-19 Genomics UK (COG-UK) Consortium	Catherine Moore et al
481063	Wales/PHWC-16A74A/2020	EPI_ISL_560097	Wales Specialist Virology Centre Sequencing lab: Pathogen Genomics Unit	COVID-19 Genomics UK (COG-UK) Consortium	Catherine Moore et al
481064	Wales/PHWC-16A759/2020	EPI_ISL_560098	Wales Specialist Virology Centre Sequencing lab: Pathogen Genomics Unit	COVID-19 Genomics UK (COG-UK) Consortium	Catherine Moore et al
481065	Wales/PHWC-16A768/2020	EPI_ISL_560099	Wales Specialist Virology Centre Sequencing lab: Pathogen Genomics Unit	COVID-19 Genomics UK (COG-UK) Consortium	Catherine Moore et al
481066	Wales/PHWC-16A777/2020	EPI_ISL_560100	Wales Specialist Virology Centre Sequencing lab: Pathogen Genomics Unit	COVID-19 Genomics UK (COG-UK) Consortium	Catherine Moore et al
481067	Wales/PHWC-16A786/2020	EPI_ISL_560101	Wales Specialist Virology Centre Sequencing lab: Pathogen Genomics Unit	COVID-19 Genomics UK (COG-UK) Consortium	Catherine Moore et al
481068	Wales/PHWC-16A795/2020	EPI_ISL_560102	Wales Specialist Virology Centre Sequencing lab: Pathogen Genomics Unit	COVID-19 Genomics UK (COG-UK) Consortium	Catherine Moore et al
481069	Wales/PHWC-16A7A4/2020	EPI_ISL_560103	Wales Specialist Virology Centre Sequencing lab: Pathogen Genomics Unit	COVID-19 Genomics UK (COG-UK) Consortium	Catherine Moore et al
481073	Wales/PHWC-16A7E0/2020	EPI_ISL_560107	Wales Specialist Virology Centre Sequencing lab: Pathogen Genomics Unit	COVID-19 Genomics UK (COG-UK) Consortium	Catherine Moore et al
481074	Wales/PHWC-16A7FF/2020	EPI_ISL_560108	Wales Specialist Virology Centre Sequencing lab: Pathogen Genomics Unit	COVID-19 Genomics UK (COG-UK) Consortium	Catherine Moore et al
481075	Wales/PHWC-16A80B/2020	EPI_ISL_560109	Wales Specialist Virology Centre Sequencing lab: Pathogen Genomics Unit	COVID-19 Genomics UK (COG-UK) Consortium	Catherine Moore et al
481076	Wales/PHWC-16A829/2020	EPI_ISL_560110	Wales Specialist Virology Centre Sequencing lab: Pathogen Genomics Unit	COVID-19 Genomics UK (COG-UK) Consortium	Catherine Moore et al
481077	Wales/PHWC-16A838/2020	EPI_ISL_560111	Wales Specialist Virology Centre Sequencing lab: Pathogen Genomics Unit	COVID-19 Genomics UK (COG-UK) Consortium	Catherine Moore et al
481078	Wales/PHWC-16A847/2020	EPI_ISL_560112	Wales Specialist Virology Centre Sequencing lab: Pathogen Genomics Unit	COVID-19 Genomics UK (COG-UK) Consortium	Catherine Moore et al
481079	Wales/PHWC-16A856/2020	EPI_ISL_560113	Wales Specialist Virology Centre Sequencing lab: Pathogen Genomics Unit	COVID-19 Genomics UK (COG-UK) Consortium	Catherine Moore et al
481081	Wales/PHWC-16A874/2020	EPI_ISL_560115	Wales Specialist Virology Centre Sequencing lab: Pathogen Genomics Unit	COVID-19 Genomics UK (COG-UK) Consortium	Catherine Moore et al
481082	Wales/PHWC-16A883/2020	EPI_ISL_560116	Wales Specialist Virology Centre Sequencing lab: Pathogen Genomics Unit	COVID-19 Genomics UK (COG-UK) Consortium	Catherine Moore et al
481083	Wales/PHWC-16A892/2020	EPI_ISL_560117	Wales Specialist Virology Centre Sequencing lab: Pathogen Genomics Unit	COVID-19 Genomics UK (COG-UK) Consortium	Catherine Moore et al
481085	Wales/PHWC-16A8B0/2020	EPI_ISL_560119	Wales Specialist Virology Centre Sequencing lab: Pathogen Genomics Unit	COVID-19 Genomics UK (COG-UK) Consortium	Catherine Moore et al
481086	Wales/PHWC-16A8CF/2020	EPI_ISL_560120	Wales Specialist Virology Centre Sequencing lab: Pathogen Genomics Unit	COVID-19 Genomics UK (COG-UK) Consortium	Catherine Moore et al
481087	Wales/PHWC-16A8DE/2020	EPI_ISL_560121	Wales Specialist Virology Centre Sequencing lab: Pathogen Genomics Unit	COVID-19 Genomics UK (COG-UK) Consortium	Catherine Moore et al
481088	Wales/PHWC-16A8ED/2020	EPI_ISL_560122	Wales Specialist Virology Centre Sequencing lab: Pathogen Genomics Unit	COVID-19 Genomics UK (COG-UK) Consortium	Catherine Moore et al
481089	Wales/PHWC-16A8FC/2020	EPI_ISL_560123	Wales Specialist Virology Centre Sequencing lab: Pathogen Genomics Unit	COVID-19 Genomics UK (COG-UK) Consortium	Catherine Moore et al
481091	Wales/PHWC-16A917/2020	EPI_ISL_560125	Wales Specialist Virology Centre Sequencing lab: Pathogen Genomics Unit	COVID-19 Genomics UK (COG-UK) Consortium	Catherine Moore et al
481095	Wales/PHWC-16A953/2020	EPI_ISL_560129	Wales Specialist Virology Centre Sequencing lab: Pathogen Genomics Unit	COVID-19 Genomics UK (COG-UK) Consortium	Catherine Moore et al
481096	Wales/PHWC-16A962/2020	EPI_ISL_560130	Wales Specialist Virology Centre Sequencing lab: Pathogen Genomics Unit	COVID-19 Genomics UK (COG-UK) Consortium	Catherine Moore et al
481097	Wales/PHWC-16A971/2020	EPI_ISL_560131	Wales Specialist Virology Centre Sequencing lab: Pathogen Genomics Unit	COVID-19 Genomics UK (COG-UK) Consortium	Catherine Moore et al
481098	Wales/PHWC-16A980/2020	EPI_ISL_560132	Wales Specialist Virology Centre Sequencing lab: Pathogen Genomics Unit	COVID-19 Genomics UK (COG-UK) Consortium	Catherine Moore et al
481099	Wales/PHWC-16A9AE/2020	EPI_ISL_560133	Wales Specialist Virology Centre Sequencing lab: Pathogen Genomics Unit	COVID-19 Genomics UK (COG-UK) Consortium	Catherine Moore et al
481100	Wales/PHWC-16A9BD/2020	EPI_ISL_560134	Wales Specialist Virology Centre Sequencing lab: Pathogen Genomics Unit	COVID-19 Genomics UK (COG-UK) Consortium	Catherine Moore et al
481101	Wales/PHWC-16A9CC/2020	EPI_ISL_560135	Wales Specialist Virology Centre Sequencing lab: Pathogen Genomics Unit	COVID-19 Genomics UK (COG-UK) Consortium	Catherine Moore et al
481102	Wales/PHWC-16A9DB/2020	EPI_ISL_560136	Wales Specialist Virology Centre Sequencing lab: Pathogen Genomics Unit	COVID-19 Genomics UK (COG-UK) Consortium	Catherine Moore et al
481103	Wales/PHWC-16A9EA/2020	EPI_ISL_560137	Wales Specialist Virology Centre Sequencing lab: Pathogen Genomics Unit	COVID-19 Genomics UK (COG-UK) Consortium	Catherine Moore et al
481104	Wales/PHWC-16A9F9/2020	EPI_ISL_560138	Wales Specialist Virology Centre Sequencing lab: Pathogen Genomics Unit	COVID-19 Genomics UK (COG-UK) Consortium	Catherine Moore et al
481105	Wales/PHWC-16AA05/2020	EPI_ISL_560139	Wales Specialist Virology Centre Sequencing lab: Pathogen Genomics Unit	COVID-19 Genomics UK (COG-UK) Consortium	Catherine Moore et al
481106	Wales/PHWC-16AA14/2020	EPI_ISL_560140	Wales Specialist Virology Centre Sequencing lab: Pathogen Genomics Unit	COVID-19 Genomics UK (COG-UK) Consortium	Catherine Moore et al
481108	Wales/PHWC-16AA32/2020	EPI_ISL_560142	Wales Specialist Virology Centre Sequencing lab: Pathogen Genomics Unit	COVID-19 Genomics UK (COG-UK) Consortium	Catherine Moore et al
481109	Wales/PHWC-16AA41/2020	EPI_ISL_560143	Wales Specialist Virology Centre Sequencing lab: Pathogen Genomics Unit	COVID-19 Genomics UK (COG-UK) Consortium	Catherine Moore et al
481110	Wales/PHWC-16AA50/2020	EPI_ISL_560144	Wales Specialist Virology Centre Sequencing lab: Pathogen Genomics Unit	COVID-19 Genomics UK (COG-UK) Consortium	Catherine Moore et al
481111	Wales/PHWC-16AA6F/2020	EPI_ISL_560145	Wales Specialist Virology Centre Sequencing lab: Pathogen Genomics Unit	COVID-19 Genomics UK (COG-UK) Consortium	Catherine Moore et al
481112	Wales/PHWC-16AA7E/2020	EPI_ISL_560146	Wales Specialist Virology Centre Sequencing lab: Pathogen Genomics Unit	COVID-19 Genomics UK (COG-UK) Consortium	Catherine Moore et al
481113	Wales/PHWC-16AA8D/2020	EPI_ISL_560147	Wales Specialist Virology Centre Sequencing lab: Pathogen Genomics Unit	COVID-19 Genomics UK (COG-UK) Consortium	Catherine Moore et al
481114	Wales/PHWC-16AA9C/2020	EPI_ISL_560148	Wales Specialist Virology Centre Sequencing lab: Pathogen Genomics Unit	COVID-19 Genomics UK (COG-UK) Consortium	Catherine Moore et al
481115	Wales/PHWC-16AAAB/2020	EPI_ISL_560149	Wales Specialist Virology Centre Sequencing lab: Pathogen Genomics Unit	COVID-19 Genomics UK (COG-UK) Consortium	Catherine Moore et al
481116	Wales/PHWC-16AABA/2020	EPI_ISL_560150	Wales Specialist Virology Centre Sequencing lab: Pathogen Genomics Unit	COVID-19 Genomics UK (COG-UK) Consortium	Catherine Moore et al
481117	Wales/PHWC-16AAC9/2020	EPI_ISL_560151	Wales Specialist Virology Centre Sequencing lab: Pathogen Genomics Unit	COVID-19 Genomics UK (COG-UK) Consortium	Catherine Moore et al
481118	Wales/PHWC-16AAD8/2020	EPI_ISL_560152	Wales Specialist Virology Centre Sequencing lab: Pathogen Genomics Unit	COVID-19 Genomics UK (COG-UK) Consortium	Catherine Moore et al
481119	Wales/PHWC-16AAE7/2020	EPI_ISL_560153	Wales Specialist Virology Centre Sequencing lab: Pathogen Genomics Unit	COVID-19 Genomics UK (COG-UK) Consortium	Catherine Moore et al
481120	Wales/PHWC-16AAF6/2020	EPI_ISL_560154	Wales Specialist Virology Centre Sequencing lab: Pathogen Genomics Unit	COVID-19 Genomics UK (COG-UK) Consortium	Catherine Moore et al
481121	Wales/PHWC-16AB02/2020	EPI_ISL_560155	Wales Specialist Virology Centre Sequencing lab: Pathogen Genomics Unit	COVID-19 Genomics UK (COG-UK) Consortium	Catherine Moore et al
481122	Wales/PHWC-16AB11/2020	EPI_ISL_560156	Wales Specialist Virology Centre Sequencing lab: Pathogen Genomics Unit	COVID-19 Genomics UK (COG-UK) Consortium	Catherine Moore et al
481123	Wales/PHWC-16AB20/2020	EPI_ISL_560157	Wales Specialist Virology Centre Sequencing lab: Pathogen Genomics Unit	COVID-19 Genomics UK (COG-UK) Consortium	Catherine Moore et al
481125	Wales/PHWC-16AB4E/2020	EPI_ISL_560159	Wales Specialist Virology Centre Sequencing lab: Pathogen Genomics Unit	COVID-19 Genomics UK (COG-UK) Consortium	Catherine Moore et al
481126	Wales/PHWC-16AB5D/2020	EPI_ISL_560160	Wales Specialist Virology Centre Sequencing lab: Pathogen Genomics Unit	COVID-19 Genomics UK (COG-UK) Consortium	Catherine Moore et al
481127	Wales/PHWC-16AB6C/2020	EPI_ISL_560161	Wales Specialist Virology Centre Sequencing lab: Pathogen Genomics Unit	COVID-19 Genomics UK (COG-UK) Consortium	Catherine Moore et al
481128	Wales/PHWC-16AB7B/2020	EPI_ISL_560162	Wales Specialist Virology Centre Sequencing lab: Pathogen Genomics Unit	COVID-19 Genomics UK (COG-UK) Consortium	Catherine Moore et al
481129	Wales/PHWC-16AB8A/2020	EPI_ISL_560163	Wales Specialist Virology Centre Sequencing lab: Pathogen Genomics Unit	COVID-19 Genomics UK (COG-UK) Consortium	Catherine Moore et al
481130	Wales/PHWC-16AB99/2020	EPI_ISL_560164	Wales Specialist Virology Centre Sequencing lab: Pathogen Genomics Unit	COVID-19 Genomics UK (COG-UK) Consortium	Catherine Moore et al
481132	Wales/PHWC-16ABB7/2020	EPI_ISL_560166	Wales Specialist Virology Centre Sequencing lab: Pathogen Genomics Unit	COVID-19 Genomics UK (COG-UK) Consortium	Catherine Moore et al
481134	Wales/PHWC-16ABD5/2020	EPI_ISL_560168	Wales Specialist Virology Centre Sequencing lab: Pathogen Genomics Unit	COVID-19 Genomics UK (COG-UK) Consortium	Catherine Moore et al
481135	Wales/PHWC-16ABE4/2020	EPI_ISL_560169	Wales Specialist Virology Centre Sequencing lab: Pathogen Genomics Unit	COVID-19 Genomics UK (COG-UK) Consortium	Catherine Moore et al
481136	Wales/PHWC-16ABF3/2020	EPI_ISL_560170	Wales Specialist Virology Centre Sequencing lab: Pathogen Genomics Unit	COVID-19 Genomics UK (COG-UK) Consortium	Catherine Moore et al
481137	Wales/PHWC-16AC0F/2020	EPI_ISL_560171	Wales Specialist Virology Centre Sequencing lab: Pathogen Genomics Unit	COVID-19 Genomics UK (COG-UK) Consortium	Catherine Moore et al
481138	Wales/PHWC-16AC1E/2020	EPI_ISL_560172	Wales Specialist Virology Centre Sequencing lab: Pathogen Genomics Unit	COVID-19 Genomics UK (COG-UK) Consortium	Catherine Moore et al
481140	Wales/PHWC-16AC3C/2020	EPI_ISL_560174	Wales Specialist Virology Centre Sequencing lab: Pathogen Genomics Unit	COVID-19 Genomics UK (COG-UK) Consortium	Catherine Moore et al
481141	Wales/PHWC-16AC4B/2020	EPI_ISL_560175	Wales Specialist Virology Centre Sequencing lab: Pathogen Genomics Unit	COVID-19 Genomics UK (COG-UK) Consortium	Catherine Moore et al
481142	Wales/PHWC-16AC5A/2020	EPI_ISL_560176	Wales Specialist Virology Centre Sequencing lab: Pathogen Genomics Unit	COVID-19 Genomics UK (COG-UK) Consortium	Catherine Moore et al
481143	Wales/PHWC-16AC69/2020	EPI_ISL_560177	Wales Specialist Virology Centre Sequencing lab: Pathogen Genomics Unit	COVID-19 Genomics UK (COG-UK) Consortium	Catherine Moore et al
481145	Wales/PHWC-16AC87/2020	EPI_ISL_560179	Wales Specialist Virology Centre Sequencing lab: Pathogen Genomics Unit	COVID-19 Genomics UK (COG-UK) Consortium	Catherine Moore et al
481146	Wales/PHWC-16AC96/2020	EPI_ISL_560180	Wales Specialist Virology Centre Sequencing lab: Pathogen Genomics Unit	COVID-19 Genomics UK (COG-UK) Consortium	Catherine Moore et al
481147	Wales/PHWC-16ACA5/2020	EPI_ISL_560181	Wales Specialist Virology Centre Sequencing lab: Pathogen Genomics Unit	COVID-19 Genomics UK (COG-UK) Consortium	Catherine Moore et al
481148	Wales/PHWC-16ACB4/2020	EPI_ISL_560182	Wales Specialist Virology Centre Sequencing lab: Pathogen Genomics Unit	COVID-19 Genomics UK (COG-UK) Consortium	Catherine Moore et al
481149	Wales/PHWC-16ACC3/2020	EPI_ISL_560183	Wales Specialist Virology Centre Sequencing lab: Pathogen Genomics Unit	COVID-19 Genomics UK (COG-UK) Consortium	Catherine Moore et al
481151	Wales/PHWC-16ACE1/2020	EPI_ISL_560185	Wales Specialist Virology Centre Sequencing lab: Pathogen Genomics Unit	COVID-19 Genomics UK (COG-UK) Consortium	Catherine Moore et al
481152	Wales/PHWC-16ACF0/2020	EPI_ISL_560186	Wales Specialist Virology Centre Sequencing lab: Pathogen Genomics Unit	COVID-19 Genomics UK (COG-UK) Consortium	Catherine Moore et al
481153	Wales/PHWC-16AD0C/2020	EPI_ISL_560187	Wales Specialist Virology Centre Sequencing lab: Pathogen Genomics Unit	COVID-19 Genomics UK (COG-UK) Consortium	Catherine Moore et al
481154	Wales/PHWC-16AD1B/2020	EPI_ISL_560188	Wales Specialist Virology Centre Sequencing lab: Pathogen Genomics Unit	COVID-19 Genomics UK (COG-UK) Consortium	Catherine Moore et al
481155	Wales/PHWC-16AD2A/2020	EPI_ISL_560189	Wales Specialist Virology Centre Sequencing lab: Pathogen Genomics Unit	COVID-19 Genomics UK (COG-UK) Consortium	Catherine Moore et al
481156	Wales/PHWC-16AD39/2020	EPI_ISL_560190	Wales Specialist Virology Centre Sequencing lab: Pathogen Genomics Unit	COVID-19 Genomics UK (COG-UK) Consortium	Catherine Moore et al
481157	Wales/PHWC-16AD48/2020	EPI_ISL_560191	Wales Specialist Virology Centre Sequencing lab: Pathogen Genomics Unit	COVID-19 Genomics UK (COG-UK) Consortium	Catherine Moore et al
481158	Wales/PHWC-16AD57/2020	EPI_ISL_560192	Wales Specialist Virology Centre Sequencing lab: Pathogen Genomics Unit	COVID-19 Genomics UK (COG-UK) Consortium	Catherine Moore et al
